# Genome-wide association study and multi-trait analysis of opioid use disorder identifies novel associations in 639,709 individuals of European and African ancestry

**DOI:** 10.1101/2021.12.04.21267094

**Authors:** Joseph D. Deak, Hang Zhou, Marco Galimberti, Daniel Levey, Frank R. Wendt, Sandra Sanchez-Roige, Alexander Hatoum, Emma C. Johnson, Yaira Z. Nunez, Ditte Demontis, Anders D. Børglum, Veera M. Rajagopal, Mariela V. Jennings, Rachel L. Kember, Amy C. Justice, Howard J. Edenberg, Arpana Agrawal, Renato Polimanti, Henry R. Kranzler, Joel Gelernter

## Abstract

**Background:** Despite the large toll of opioid use disorder (OUD), genome-wide association studies (GWAS) of OUD to date have yielded few susceptibility loci.

**Methods:** We performed a large-scale GWAS of OUD in individuals of European (EUR) and African (AFR) ancestry, optimizing genetic informativeness by performing MTAG (Multi-trait analysis of GWAS) with genetically correlated substance use disorders (SUDs). Meta-analysis included seven cohorts: the Million Veteran Program (MVP), Psychiatric Genomics Consortium (PGC), iPSYCH, FinnGen, Partners Biobank, BioVU, and Yale-Penn 3, resulting in a total N=639,709 (N_cases_=20,858) across ancestries. OUD cases were defined as having lifetime OUD diagnosis, and controls as anyone not known to meet OUD criteria. We estimated SNP-heritability (h^2^_SNP_) and genetic correlations (r_g_). Based on genetic correlation, we performed MTAG on OUD, alcohol use disorder (AUD), and cannabis use disorder (CanUD).

**Results:** The EUR meta-analysis identified three genome-wide significant (GWS; *p*≤5×10^−8^) lead SNPs—one at *FURIN* (rs11372849; *p*=9.54×10^−10^) and two *OPRM1* variants (rs1799971, *p*=4.92×10^−09^ ; rs79704991, *p*=1.37×10^−08^; r^2^=0.02). Rs1799971 (*p*=4.91×10^−08^) and another *OPRM1* variant (rs9478500; *p*=1.95×10^−8^; r^2^=0.03) were identified in the cross-ancestry meta-analysis. Estimated h^2^ _SNP_ was 12.75%, with strong r_g_ with CanUD (r_g_ =0.82; *p*=1.14×10^−47^) and AUD (r_g_=0.77; *p*=6.36×10^−78^). The OUD-MTAG resulted in 18 GWS loci, some of which map to genes or gene regions that have previously been associated with psychiatric or addiction phenotypes.

**Conclusions:** We identified multiple OUD variant associations at *OPRM1*, single variant associations with *FURIN*, and 18 GWS associations in the OUD-MTAG. OUD is likely influenced by both OUD-specific loci and loci shared across SUDs.

## Supplemental Tables for "Genome-wide association study and multi-trait analysis of opioid use disorder identifies novel associations in 639,709 individuals of European and African ancestry" (part 4 of 7)

### Sheet: S2.EUR_GeneSet (continued)
VARIABLE	TYPE	NGENES	BETA	BETA_STD	SE	P	FULL_NAME
GO_mf:go_extracellularly_gly...	SET	2	0.085768	0.00095552	0.50153	0.43211	GO_mf:go_extracellularly_glycine_gated_chloride_channel_activity
GO_mf:go_activin_activated_r...	SET	7	0.40143	0.0083655	0.34953	0.12539	GO_mf:go_activin_activated_receptor_activity
GO_mf:go_rap_guanyl_nucleoti...	SET	5	0.16904	0.0029774	0.39994	0.33627	GO_mf:go_rap_guanyl_nucleotide_exchange_factor_activity
GO_mf:go_n_acylsphingosine_a...	SET	6	-0.73443	-0.01417	0.37456	0.97504	GO_mf:go_n_acylsphingosine_amidohydrolase_activity
GO_mf:go_u6_snrna_binding	SET	11	-0.24802	-0.0064782	0.26397	0.82627	GO_mf:go_u6_snrna_binding
GO_mf:go_phospholipid_scramb...	SET	10	0.034929	0.00086992	0.33254	0.45817	GO_mf:go_phospholipid_scramblase_activity
GO_mf:go_dead_h_box_rna_heli...	SET	7	-0.1718	-0.0035801	0.34079	0.69291	GO_mf:go_dead_h_box_rna_helicase_binding
GO_mf:go_sodium_dicarboxylat...	SET	8	0.20813	0.0046365	0.31401	0.25373	GO_mf:go_sodium_dicarboxylate_symporter_activity
GO_mf:go_semaphorin_receptor...1	SET	9	-0.2755	-0.0065094	0.34567	0.78727	GO_mf:go_semaphorin_receptor_activity
GO_mf:go_aryl_hydrocarbon_re...	SET	8	-0.3353	-0.0074695	0.38749	0.80656	GO_mf:go_aryl_hydrocarbon_receptor_binding
GO_mf:go_vinculin_binding	SET	8	-0.36829	-0.0082045	0.35175	0.85245	GO_mf:go_vinculin_binding
GO_mf:go_cdp_alcohol_phospha...	SET	7	0.14893	0.0031036	0.31493	0.31815	GO_mf:go_cdp_alcohol_phosphatidyltransferase_activity
GO_mf:go_phosphatidylinosito...22	SET	4	-0.0052252	-8.232e-05	0.44026	0.50473	GO_mf:go_phosphatidylinositol_n_acetylglucosaminyltransferase_activity
GO_mf:go_3_hydroxyacyl_coa_d...1	SET	4	-0.02802	-0.00044144	0.52514	0.52128	GO_mf:go_3_hydroxyacyl_coa_dehydratase_activity
GO_mf:go_centromeric_dna_bin...	SET	4	0.0012911	2.034e-05	0.4096	0.49874	GO_mf:go_centromeric_dna_binding
GO_mf:go_cyclohydrolase_acti...	SET	4	0.31859	0.0050192	0.37614	0.19851	GO_mf:go_cyclohydrolase_activity
GO_mf:go_oxalate_transmembra...	SET	10	-0.45646	-0.011368	0.25033	0.96587	GO_mf:go_oxalate_transmembrane_transporter_activity
GO_mf:go_toxin_transmembrane...	SET	5	0.34056	0.0059984	0.40016	0.19738	GO_mf:go_toxin_transmembrane_transporter_activity
GO_mf:go_immunoglobulin_rece...	SET	3	0.062043	0.00084652	0.52902	0.45332	GO_mf:go_immunoglobulin_receptor_activity
GO_mf:go_nedd8_specific_prot...	SET	5	0.16003	0.0028186	0.39849	0.344	GO_mf:go_nedd8_specific_protease_activity
GO_mf:go_nedd8_transferase_a...	SET	6	0.32758	0.0063203	0.40127	0.20715	GO_mf:go_nedd8_transferase_activity
GO_mf:go_procollagen_proline...2	SET	7	-0.64674	-0.013477	0.28271	0.98891	GO_mf:go_procollagen_proline_dioxygenase_activity
GO_mf:go_phospholipase_a2_in...	SET	4	-0.057052	-0.00089882	0.47891	0.54741	GO_mf:go_phospholipase_a2_inhibitor_activity
GO_mf:go_calcium_channel_inh...	SET	8	0.005205	0.00011595	0.28817	0.49279	GO_mf:go_calcium_channel_inhibitor_activity
GO_mf:go_ige_binding	SET	5	0.19644	0.0034599	0.41988	0.31995	GO_mf:go_ige_binding
GO_mf:go_chloride_channel_in...	SET	8	0.019441	0.00043308	0.27956	0.47228	GO_mf:go_chloride_channel_inhibitor_activity
GO_mf:go_potassium_channel_i...	SET	7	-0.013945	-0.00029061	0.34184	0.51627	GO_mf:go_potassium_channel_inhibitor_activity
GO_mf:go_sodium_channel_inhi...	SET	5	1.1197	0.019722	0.40084	0.0026108	GO_mf:go_sodium_channel_inhibitor_activity
GO_mf:go_structural_constitu...5	SET	6	-0.17409	-0.0033588	0.37198	0.6801	GO_mf:go_structural_constituent_of_myelin_sheath
GO_mf:go_c_c_chemokine_bindi...	SET	20	-0.13548	-0.0047704	0.2203	0.73072	GO_mf:go_c_c_chemokine_binding
GO_mf:go_c_x_c_chemokine_bin...	SET	5	0.44616	0.0078585	0.45153	0.16156	GO_mf:go_c_x_c_chemokine_binding
GO_mf:go_c_x3_c_chemokine_bi...	SET	6	-0.092388	-0.0017825	0.3889	0.59389	GO_mf:go_c_x3_c_chemokine_binding
GO_mf:go_interleukin_1_bindi...	SET	6	-0.75168	-0.014503	0.38766	0.97374	GO_mf:go_interleukin_1_binding
GO_mf:go_potassium_ion_antip...	SET	13	0.050558	0.0014355	0.27613	0.42736	GO_mf:go_potassium_ion_antiporter_activity
GO_mf:go_potassium_ion_leak_...	SET	14	0.13517	0.0039827	0.23885	0.28573	GO_mf:go_potassium_ion_leak_channel_activity
GO_mf:go_acetylcholine_gated...	SET	14	-0.16781	-0.0049444	0.26533	0.73645	GO_mf:go_acetylcholine_gated_cation_selective_channel_activity
GO_mf:go_glutamate_gated_cal...	SET	4	0.83667	0.013181	0.42489	0.024478	GO_mf:go_glutamate_gated_calcium_ion_channel_activity
GO_mf:go_serotonin_gated_cat...	SET	5	0.62994	0.011095	0.44444	0.078198	GO_mf:go_serotonin_gated_cation_selective_channel_activity
GO_mf:go_gaba_gated_chloride...	SET	8	0.2156	0.0048031	0.36715	0.27853	GO_mf:go_gaba_gated_chloride_ion_channel_activity
GO_mf:go_alanine_transmembra...	SET	6	0.35757	0.0068989	0.41834	0.19636	GO_mf:go_alanine_transmembrane_transporter_activity
GO_mf:go_serine_transmembran...	SET	5	1.0047	0.017696	0.43998	0.011209	GO_mf:go_serine_transmembrane_transporter_activity
GO_mf:go_mhc_class_ib_protei...	SET	6	-0.29251	-0.0056437	0.50297	0.71957	GO_mf:go_mhc_class_ib_protein_binding
GO_mf:go_extracellular_matri...6	SET	37	0.15524	0.0074306	0.15139	0.15259	GO_mf:go_extracellular_matrix_structural_constituent_conferring_tensile_strength
GO_mf:go_extracellular_matri...5	SET	18	-0.10226	-0.0034162	0.18948	0.7053	GO_mf:go_extracellular_matrix_structural_constituent_conferring_compression_resistance
GO_mf:go_extracellular_matri...2	SET	8	-0.52988	-0.011804	0.37247	0.92256	GO_mf:go_extracellular_matrix_constituent_conferring_elasticity
GO_mf:go_benzodiazepine_rece...2	SET	2	0.83812	0.0093372	0.58716	0.07674	GO_mf:go_benzodiazepine_receptor_binding
GO_mf:go_protein_xylosyltran...	SET	4	-0.1951	-0.0030737	0.40875	0.68343	GO_mf:go_protein_xylosyltransferase_activity
GO_mf:go_nitric_oxide_syntha...2	SET	8	0.40837	0.0090973	0.35325	0.12385	GO_mf:go_nitric_oxide_synthase_regulator_activity
GO_mf:go_guanylate_cyclase_r...	SET	5	-0.074344	-0.0013095	0.43462	0.56791	GO_mf:go_guanylate_cyclase_regulator_activity
GO_mf:go_lim_domain_binding	SET	7	0.50498	0.010523	0.27236	0.031875	GO_mf:go_lim_domain_binding
GO_mf:go_structural_constitu...2	SET	14	0.16207	0.0047752	0.23545	0.24563	GO_mf:go_structural_constituent_of_epidermis
GO_mf:go_estrogen_receptor_a...	SET	4	0.2814	0.0044332	0.41576	0.24926	GO_mf:go_estrogen_receptor_activity
GO_mf:go_transmembrane_recep...5	SET	7	0.23482	0.0048935	0.29885	0.21602	GO_mf:go_transmembrane_receptor_protein_tyrosine_kinase_activator_activity
GO_mf:go_adp_ribosylation_fa...	SET	7	-0.030477	-0.00063511	0.36277	0.53348	GO_mf:go_adp_ribosylation_factor_binding
GO_mf:go_structural_constitu...10	SET	4	-0.31731	-0.0049991	0.42348	0.77315	GO_mf:go_structural_constituent_of_tooth_enamel
GO_mf:go_protein_phosphatase...3	SET	7	0.26974	0.0056212	0.38387	0.24113	GO_mf:go_protein_phosphatase_2b_binding
GO_mf:go_interleukin_17_rece...	SET	8	-0.59679	-0.013295	0.34392	0.95864	GO_mf:go_interleukin_17_receptor_activity
GO_mf:go_nuclear_receptor_tr...	SET	59	-0.10051	-0.0060712	0.10805	0.82388	GO_mf:go_nuclear_receptor_transcription_coactivator_activity
GO_mf:go_hemoglobin_binding	SET	5	0.45604	0.0080323	0.35988	0.10256	GO_mf:go_hemoglobin_binding
GO_mf:go_acetylcholine_recep...3	SET	4	-0.024276	-0.00038245	0.44145	0.52193	GO_mf:go_acetylcholine_receptor_inhibitor_activity
GO_mf:go_transforming_growth...6	SET	5	-0.88053	-0.015509	0.45102	0.97454	GO_mf:go_transforming_growth_factor_beta_receptor_pathway_specific_cytoplasmic_mediator_activity
GO_mf:go_u1_snrna_binding	SET	6	-0.73472	-0.014176	0.36855	0.97689	GO_mf:go_u1_snrna_binding
GO_mf:go_u4_snrna_binding	SET	6	-0.61227	-0.011813	0.50355	0.88798	GO_mf:go_u4_snrna_binding
GO_mf:go_pre_mrna_5_splice_s...	SET	2	-0.29502	-0.0032867	0.73019	0.6569	GO_mf:go_pre_mrna_5_splice_site_binding
GO_mf:go_pre_mrna_3_splice_s...	SET	4	-0.032573	-0.00051316	0.39479	0.53288	GO_mf:go_pre_mrna_3_splice_site_binding
GO_mf:go_gtpase_regulator_ac...	SET	244	-0.039161	-0.0047825	0.058793	0.74731	GO_mf:go_gtpase_regulator_activity
GO_mf:go_lipid_antigen_bindi...	SET	5	-1.0114	-0.017815	0.52053	0.97399	GO_mf:go_lipid_antigen_binding
GO_mf:go_tpr_domain_binding	SET	7	0.32425	0.0067572	0.3146	0.15135	GO_mf:go_tpr_domain_binding
GO_mf:go_tat_protein_binding	SET	9	0.11483	0.0027131	0.28371	0.34284	GO_mf:go_tat_protein_binding
GO_mf:go_receptor_tyrosine_k...	SET	61	0.12155	0.0074647	0.12105	0.15767	GO_mf:go_receptor_tyrosine_kinase_binding
GO_mf:go_thiamine_pyrophosph...	SET	5	-0.58181	-0.010248	0.39639	0.92891	GO_mf:go_thiamine_pyrophosphate_binding
GO_mf:go_troponin_i_binding	SET	5	-1.4858	-0.02617	0.4417	0.99961	GO_mf:go_troponin_i_binding
GO_mf:go_small_gtpase_binding	SET	364	0.048993	0.0072803	0.046503	0.14605	GO_mf:go_small_gtpase_binding
GO_mf:go_protein_tag	SET	6	-0.46388	-0.00895	0.32542	0.92298	GO_mf:go_protein_tag
GO_mf:go_chloride_ion_binding	SET	9	-0.31856	-0.007527	0.32822	0.83411	GO_mf:go_chloride_ion_binding
GO_mf:go_cobalamin_binding	SET	10	0.22677	0.0056477	0.31923	0.23875	GO_mf:go_cobalamin_binding
GO_mf:go_telethonin_binding	SET	5	0.34674	0.0061073	0.40662	0.19691	GO_mf:go_telethonin_binding
GO_mf:go_peptidyl_proline_di...	SET	11	-0.38899	-0.01016	0.22386	0.95886	GO_mf:go_peptidyl_proline_dioxygenase_activity
GO_mf:go_peptidyl_proline_4_...	SET	8	-0.2348	-0.0052307	0.24593	0.83013	GO_mf:go_peptidyl_proline_4_dioxygenase_activity
GO_mf:go_polyubiquitin_modif...	SET	44	0.1755	0.0091588	0.11631	0.065675	GO_mf:go_polyubiquitin_modification_dependent_protein_binding
GO_mf:go_ubiquitin_conjugati...	SET	28	-0.49635	-0.020674	0.18694	0.99603	GO_mf:go_ubiquitin_conjugating_enzyme_binding
GO_mf:go_opioid_receptor_bin...	SET	8	-0.14273	-0.0031796	0.32721	0.66865	GO_mf:go_opioid_receptor_binding
GO_mf:go_g_protein_beta_subu...	SET	9	0.72827	0.017208	0.31909	0.011242	GO_mf:go_g_protein_beta_subunit_binding
GO_mf:go_alpha_2a_adrenergic...	SET	2	1.0536	0.011738	0.68479	0.06197	GO_mf:go_alpha_2a_adrenergic_receptor_binding
GO_mf:go_beta_2_adrenergic_r...	SET	5	0.62647	0.011034	0.45364	0.083655	GO_mf:go_beta_2_adrenergic_receptor_binding
GO_mf:go_haptoglobin_binding	SET	5	0.11789	0.0020765	0.43029	0.39205	GO_mf:go_haptoglobin_binding
GO_mf:go_ccr1_chemokine_rece...	SET	2	-0.77864	-0.0086746	0.66511	0.87913	GO_mf:go_ccr1_chemokine_receptor_binding
GO_mf:go_ccr2_chemokine_rece...	SET	2	-0.10516	-0.0011716	0.5475	0.57616	GO_mf:go_ccr2_chemokine_receptor_binding
GO_mf:go_ccr5_chemokine_rece...	SET	5	-1.0135	-0.017852	0.48588	0.9815	GO_mf:go_ccr5_chemokine_receptor_binding
GO_mf:go_d1_dopamine_recepto...	SET	9	0.43644	0.010312	0.24768	0.039033	GO_mf:go_d1_dopamine_receptor_binding
GO_mf:go_type_5_metabotropic...	SET	5	-0.40206	-0.0070817	0.4936	0.79233	GO_mf:go_type_5_metabotropic_glutamate_receptor_binding
GO_mf:go_g_protein_coupled_s...	SET	6	0.42792	0.0082562	0.31583	0.087736	GO_mf:go_g_protein_coupled_serotonin_receptor_binding
GO_mf:go_olfactory_receptor_...2	SET	5	0.41998	0.0073973	0.44484	0.17256	GO_mf:go_olfactory_receptor_binding
GO_mf:go_medium_chain_fatty_...	SET	7	0.41811	0.008713	0.30343	0.084125	GO_mf:go_medium_chain_fatty_acid_coa_ligase_activity
GO_mf:go_very_long_chain_fat...	SET	8	0.28035	0.0062455	0.24967	0.13075	GO_mf:go_very_long_chain_fatty_acid_coa_ligase_activity
GO_mf:go_insulin_like_growth...2	SET	12	-0.085986	-0.0023458	0.28672	0.61787	GO_mf:go_insulin_like_growth_factor_i_binding
GO_mf:go_insulin_like_growth...3	SET	7	-0.33789	-0.0070414	0.38119	0.8123	GO_mf:go_insulin_like_growth_factor_ii_binding
GO_mf:go_myosin_light_chain_...	SET	6	-0.32663	-0.0063019	0.4463	0.76787	GO_mf:go_myosin_light_chain_binding
GO_mf:go_clathrin_heavy_chai...	SET	8	-0.408	-0.0090892	0.31434	0.90284	GO_mf:go_clathrin_heavy_chain_binding
GO_mf:go_clathrin_light_chai...	SET	6	0.18802	0.0036276	0.31098	0.27273	GO_mf:go_clathrin_light_chain_binding
GO_mf:go_bile_acid_binding	SET	9	-0.026818	-0.00063365	0.28737	0.53718	GO_mf:go_bile_acid_binding
GO_mf:go_dna_insertion_or_de...	SET	7	0.20988	0.0043737	0.35451	0.27692	GO_mf:go_dna_insertion_or_deletion_binding
GO_mf:go_guanine_thymine_mis...	SET	6	0.21055	0.0040622	0.38014	0.28984	GO_mf:go_guanine_thymine_mispair_binding
GO_mf:go_single_base_inserti...	SET	6	0.16365	0.0031574	0.37153	0.3298	GO_mf:go_single_base_insertion_or_deletion_binding
GO_mf:go_single_thymine_inse...	SET	5	0.17977	0.0031664	0.38723	0.32124	GO_mf:go_single_thymine_insertion_binding
GO_mf:go_sumo_polymer_binding	SET	4	-0.53147	-0.008373	0.42525	0.8943	GO_mf:go_sumo_polymer_binding
GO_mf:go_acrosin_binding	SET	5	-0.27312	-0.0048105	0.52389	0.69893	GO_mf:go_acrosin_binding
GO_mf:go_oxidized_dna_binding	SET	10	-0.092677	-0.0023081	0.22681	0.65858	GO_mf:go_oxidized_dna_binding
GO_mf:go_mhc_class_i_recepto...	SET	4	0.020821	0.00032802	0.62371	0.48669	GO_mf:go_mhc_class_i_receptor_activity
GO_mf:go_mhc_class_ib_recept...	SET	3	0.59144	0.0080697	0.46452	0.10148	GO_mf:go_mhc_class_ib_receptor_activity
GO_mf:go_mismatch_repair_com...	SET	11	0.22474	0.0058703	0.25281	0.18702	GO_mf:go_mismatch_repair_complex_binding
GO_mf:go_mutlalpha_complex_b...	SET	6	0.20804	0.0040139	0.35733	0.28021	GO_mf:go_mutlalpha_complex_binding
GO_mf:go_mutsalpha_complex_b...	SET	7	0.20125	0.0041938	0.30538	0.25495	GO_mf:go_mutsalpha_complex_binding
GO_mf:go_histone_demethylase...4	SET	4	-0.084677	-0.001334	0.46279	0.57259	GO_mf:go_histone_demethylase_activity_h3_k4_specific_
GO_mf:go_histone_demethylase...5	SET	11	0.45759	0.011952	0.29789	0.062272	GO_mf:go_histone_demethylase_activity_h3_k9_specific_
GO_mf:go_deoxyribonucleotide...	SET	3	0.16283	0.0022216	0.51064	0.37492	GO_mf:go_deoxyribonucleotide_binding
GO_mf:go_protein_containing_...2	SET	79	0.023068	0.0016113	0.096003	0.40506	GO_mf:go_protein_containing_complex_scaffold_activity
GO_mf:go_acetylcholine_recep...2	SET	9	0.33145	0.0078314	0.29277	0.1288	GO_mf:go_acetylcholine_receptor_binding
GO_mf:go_calmodulin_dependen...2	SET	5	-0.87515	-0.015414	0.46452	0.9702	GO_mf:go_calmodulin_dependent_protein_phosphatase_activity
GO_mf:go_rna_strand_annealin...	SET	2	0.50124	0.0055842	0.59864	0.20122	GO_mf:go_rna_strand_annealing_activity
GO_mf:go_sialic_acid_binding	SET	6	-0.2164	-0.0041752	0.34256	0.7362	GO_mf:go_sialic_acid_binding
GO_mf:go_steroid_dehydrogena...2	SET	23	0.027492	0.001038	0.1967	0.44442	GO_mf:go_steroid_dehydrogenase_activity_acting_on_the_ch_oh_group_of_donors_nad_or_nadp_as_acceptor
GO_mf:go_poly_g_binding	SET	6	0.50921	0.0098246	0.31276	0.051762	GO_mf:go_poly_g_binding
GO_mf:go_apolipoprotein_a_i_...	SET	3	-0.67421	-0.009199	0.59997	0.86943	GO_mf:go_apolipoprotein_a_i_binding
GO_mf:go_apolipoprotein_rece...	SET	4	0.22634	0.0035658	0.42546	0.29737	GO_mf:go_apolipoprotein_receptor_binding
GO_mf:go_gpi_anchor_binding	SET	6	-0.13847	-0.0026716	0.3785	0.64275	GO_mf:go_gpi_anchor_binding
GO_mf:go_dynactin_binding	SET	12	-0.072354	-0.0019739	0.24185	0.61759	GO_mf:go_dynactin_binding
GO_mf:go_3_5_rna_helicase_ac...	SET	19	-0.15537	-0.0053322	0.16837	0.82194	GO_mf:go_3_5_rna_helicase_activity
GO_mf:go_chondroitin_sulfotr...	SET	4	0.64931	0.010229	0.54005	0.11463	GO_mf:go_chondroitin_sulfotransferase_activity
GO_mf:go_u3_snorna_binding	SET	5	0.25426	0.0044784	0.4744	0.296	GO_mf:go_u3_snorna_binding
GO_mf:go_box_h_aca_snorna_bi...	SET	3	-0.38339	-0.005231	0.37173	0.84881	GO_mf:go_box_h_aca_snorna_binding
GO_mf:go_phosphatidylinosito...19	SET	16	0.12642	0.0039818	0.17515	0.23522	GO_mf:go_phosphatidylinositol_bisphosphate_phosphatase_activity
GO_mf:go_phosphatidylinosito...29	SET	5	0.10676	0.0018804	0.36648	0.38541	GO_mf:go_phosphatidylinositol_trisphosphate_phosphatase_activity
GO_mf:go_phosphatidylinosito...23	SET	7	-0.063834	-0.0013302	0.26532	0.59506	GO_mf:go_phosphatidylinositol_phosphate_4_phosphatase_activity
GO_mf:go_arginine_binding	SET	7	-0.053064	-0.0011058	0.3521	0.5599	GO_mf:go_arginine_binding
GO_mf:go_inhibin_binding	SET	3	0.14269	0.0019469	0.66963	0.41563	GO_mf:go_inhibin_binding
GO_mf:go_type_i_transforming...	SET	10	-0.10696	-0.0026639	0.31351	0.63351	GO_mf:go_type_i_transforming_growth_factor_beta_receptor_binding
GO_mf:go_1_phosphatidylinosi...3	SET	6	0.036148	0.00069743	0.33506	0.45704	GO_mf:go_1_phosphatidylinositol_4_phosphate_3_kinase_activity
GO_mf:go_phosphatidylinosito...8	SET	16	0.34792	0.010959	0.23162	0.066544	GO_mf:go_phosphatidylinositol_3_kinase_regulator_activity
GO_mf:go_histone_serine_kina...	SET	6	-0.1906	-0.0036775	0.36391	0.69977	GO_mf:go_histone_serine_kinase_activity
GO_mf:go_histone_threonine_k...	SET	7	-0.20138	-0.0041966	0.40471	0.69061	GO_mf:go_histone_threonine_kinase_activity
GO_mf:go_sirna_binding	SET	7	-0.53525	-0.011154	0.35621	0.93352	GO_mf:go_sirna_binding
GO_mf:go_protein_arginine_om...	SET	4	-0.08724	-0.0013744	0.44681	0.5774	GO_mf:go_protein_arginine_omega_n_monomethyltransferase_activity
GO_mf:go_udp_glucosyltransfe...	SET	8	0.20684	0.0046078	0.2847	0.23377	GO_mf:go_udp_glucosyltransferase_activity
GO_mf:go_udp_xylosyltransfer...	SET	10	-0.43331	-0.010792	0.28549	0.93545	GO_mf:go_udp_xylosyltransferase_activity
GO_mf:go_g_protein_coupled_g...	SET	8	-0.046567	-0.0010374	0.33203	0.55577	GO_mf:go_g_protein_coupled_glutamate_receptor_binding
GO_mf:go_nuclear_hormone_rec...	SET	130	0.066284	0.0059299	0.077739	0.19693	GO_mf:go_nuclear_hormone_receptor_binding
GO_mf:go_5_3_exodeoxyribonuc...	SET	7	-0.052362	-0.0010912	0.30002	0.56928	GO_mf:go_5_3_exodeoxyribonuclease_activity
GO_mf:go_toll_like_receptor_...	SET	9	-0.49216	-0.011629	0.30034	0.94935	GO_mf:go_toll_like_receptor_binding
GO_mf:go_chondroitin_sulfate...	SET	7	-0.020704	-0.00043145	0.37153	0.52222	GO_mf:go_chondroitin_sulfate_binding
GO_mf:go_atp_gated_ion_chann...	SET	8	0.1006	0.002241	0.27978	0.3596	GO_mf:go_atp_gated_ion_channel_activity
GO_mf:go_lipase_binding	SET	4	0.24698	0.003891	0.4388	0.28677	GO_mf:go_lipase_binding
GO_mf:go_oxidative_rna_demet...	SET	5	0.35865	0.006317	0.35554	0.15656	GO_mf:go_oxidative_rna_demethylase_activity
GO_mf:go_nadh_pyrophosphatas...	SET	6	0.18306	0.0035319	0.28611	0.26115	GO_mf:go_nadh_pyrophosphatase_activity
GO_mf:go_purinergic_receptor...	SET	19	0.22835	0.007837	0.23739	0.16806	GO_mf:go_purinergic_receptor_activity
GO_mf:go_ap_2_adaptor_comple...	SET	6	-0.046175	-0.0008909	0.40289	0.54562	GO_mf:go_ap_2_adaptor_complex_binding
GO_mf:go_rna_stem_loop_bindi...	SET	14	-0.3936	-0.011597	0.21229	0.96812	GO_mf:go_rna_stem_loop_binding
GO_mf:go_ceramide_transporte...	SET	6	-0.54069	-0.010432	0.37001	0.92802	GO_mf:go_ceramide_transporter_activity
GO_mf:go_ap_1_adaptor_comple...	SET	4	-0.17557	-0.002766	0.55916	0.62323	GO_mf:go_ap_1_adaptor_complex_binding
GO_mf:go_enone_reductase_act...	SET	4	-0.087885	-0.0013846	0.42562	0.58179	GO_mf:go_enone_reductase_activity
GO_mf:go_oligopeptide_transm...	SET	7	-0.063507	-0.0013234	0.35243	0.5715	GO_mf:go_oligopeptide_transmembrane_transporter_activity
GO_mf:go_lysophosphatidic_ac...	SET	4	-0.26411	-0.0041609	0.38709	0.75247	GO_mf:go_lysophosphatidic_acid_binding
GO_mf:go_mrna_3_utr_au_rich_...	SET	10	-0.10582	-0.0026354	0.22777	0.67888	GO_mf:go_mrna_3_utr_au_rich_region_binding
GO_mf:go_mediator_complex_bi...	SET	4	1.0384	0.016359	0.41244	0.0059127	GO_mf:go_mediator_complex_binding
GO_mf:go_long_chain_fatty_ac...4	SET	5	0.42746	0.007529	0.3605	0.11787	GO_mf:go_long_chain_fatty_acyl_coa_binding
GO_mf:go_bmp_binding	SET	11	0.55251	0.014432	0.24055	0.010821	GO_mf:go_bmp_binding
GO_mf:go_annealing_helicase_...	SET	6	0.14009	0.0027029	0.35951	0.34839	GO_mf:go_annealing_helicase_activity
GO_mf:go_phosphatidylinosito...9	SET	8	0.1504	0.0033504	0.32431	0.32142	GO_mf:go_phosphatidylinositol_3_kinase_regulatory_subunit_binding
GO_mf:go_glutathione_hydrola...	SET	4	-0.11963	-0.0018847	0.46817	0.60084	GO_mf:go_glutathione_hydrolase_activity
GO_mf:go_proteasome_activati...	SET	6	-0.20668	-0.0039878	0.32771	0.73587	GO_mf:go_proteasome_activating_atpase_activity
GO_mf:go_k48_linked_polyubiq...	SET	7	0.3872	0.008069	0.23606	0.050485	GO_mf:go_k48_linked_polyubiquitin_modification_dependent_protein_binding
GO_mf:go_proton_exporting_at...1	SET	27	0.082416	0.003371	0.16116	0.30454	GO_mf:go_proton_exporting_atpase_activity
GO_mf:go_sphingosine_1_phosp...	SET	5	0.18065	0.0031818	0.40923	0.32946	GO_mf:go_sphingosine_1_phosphate_receptor_activity
GO_mf:go_collagen_receptor_a...	SET	5	-0.6385	-0.011246	0.52252	0.88913	GO_mf:go_collagen_receptor_activity
GO_mf:go_vascular_endothelia...2	SET	7	0.61646	0.012846	0.38454	0.054466	GO_mf:go_vascular_endothelial_growth_factor_binding
GO_mf:go_nodal_binding	SET	2	-0.10582	-0.0011789	0.70535	0.55963	GO_mf:go_nodal_binding
GO_mf:go_neuregulin_binding	SET	6	0.14496	0.0027969	0.37278	0.34869	GO_mf:go_neuregulin_binding
GO_mf:go_pattern_recognition...	SET	16	-0.20276	-0.0063862	0.24465	0.79638	GO_mf:go_pattern_recognition_receptor_activity
GO_mf:go_co_receptor_binding	SET	12	-0.16729	-0.0045638	0.25326	0.74555	GO_mf:go_co_receptor_binding
GO_mf:go_atpase_inhibitor_ac...	SET	3	0.88155	0.012028	0.56474	0.059275	GO_mf:go_atpase_inhibitor_activity
GO_mf:go_peptide_binding	SET	227	-0.0093227	-0.0010988	0.062342	0.55944	GO_mf:go_peptide_binding
GO_mf:go_mhc_class_ii_protei...1	SET	5	-0.045305	-0.00079798	0.39029	0.54621	GO_mf:go_mhc_class_ii_protein_binding
GO_mf:go_heparan_sulfate_n_a...	SET	6	0.20163	0.0038902	0.41394	0.3131	GO_mf:go_heparan_sulfate_n_acetylglucosaminyltransferase_activity
GO_mf:go_aspartic_endopeptid...	SET	6	-0.18726	-0.003613	0.29581	0.73664	GO_mf:go_aspartic_endopeptidase_activity_intramembrane_cleaving
GO_mf:go_lipid_phosphatase_a...	SET	9	-0.12691	-0.0029987	0.29645	0.66571	GO_mf:go_lipid_phosphatase_activity
GO_mf:go_t_cell_receptor_bin...	SET	4	-0.26704	-0.0042071	0.48205	0.7102	GO_mf:go_t_cell_receptor_binding
GO_mf:go_cd4_receptor_binding	SET	7	-0.14	-0.0029175	0.31463	0.67183	GO_mf:go_cd4_receptor_binding
GO_mf:go_histone_methyltrans...6	SET	5	0.2075	0.0036548	0.38059	0.29281	GO_mf:go_histone_methyltransferase_activity_h4_k20_specific_
GO_mf:go_fucose_binding	SET	4	-0.42792	-0.0067415	0.53699	0.78723	GO_mf:go_fucose_binding
GO_mf:go_antibiotic_transmem...	SET	7	-0.03755	-0.00078251	0.31393	0.5476	GO_mf:go_antibiotic_transmembrane_transporter_activity
GO_mf:go_lipoprotein_transpo...	SET	6	-0.19771	-0.0038146	0.32857	0.72632	GO_mf:go_lipoprotein_transporter_activity
GO_mf:go_ornithine_decarboxy...	SET	6	-0.0047232	-9.1129e-05	0.32541	0.50579	GO_mf:go_ornithine_decarboxylase_regulator_activity
GO_mf:go_atp_dependent_prote...	SET	7	0.1133	0.0023611	0.38525	0.38434	GO_mf:go_atp_dependent_protein_binding
GO_mf:go_ribosomal_large_sub...	SET	11	0.078716	0.0020561	0.23575	0.36923	GO_mf:go_ribosomal_large_subunit_binding
GO_mf:go_neurotrophin_binding	SET	9	0.36296	0.008576	0.27757	0.095507	GO_mf:go_neurotrophin_binding
GO_mf:go_ubiquitin_binding	SET	66	0.17759	0.011343	0.10408	0.043987	GO_mf:go_ubiquitin_binding
GO_mf:go_5_3_dna_helicase_ac...	SET	8	0.0038957	8.6786e-05	0.29741	0.49477	GO_mf:go_5_3_dna_helicase_activity
GO_mf:go_atp_dependent_3_5_d...	SET	10	0.22754	0.005667	0.25617	0.18721	GO_mf:go_atp_dependent_3_5_dna_helicase_activity
GO_mf:go_atp_dependent_5_3_d...	SET	6	0.10155	0.0019592	0.34237	0.38339	GO_mf:go_atp_dependent_5_3_dna_helicase_activity
GO_mf:go_vascular_endothelia...3	SET	8	0.12552	0.0027962	0.379	0.37026	GO_mf:go_vascular_endothelial_growth_factor_receptor_2_binding
GO_mf:go_glycosphingolipid_b...	SET	6	0.10882	0.0020995	0.32674	0.36955	GO_mf:go_glycosphingolipid_binding
GO_mf:go_laminin_1_binding	SET	4	0.23907	0.0037665	0.51408	0.32095	GO_mf:go_laminin_1_binding
GO_mf:go_protein_kinase_b_bi...	SET	12	0.40297	0.010993	0.22747	0.038249	GO_mf:go_protein_kinase_b_binding
GO_mf:go_protein_membrane_an...	SET	10	0.083375	0.0020765	0.2899	0.38683	GO_mf:go_protein_membrane_anchor
GO_mf:go_kinetochore_binding	SET	6	0.096424	0.0018604	0.42708	0.41069	GO_mf:go_kinetochore_binding
GO_mf:go_inositol_1_3_4_5_te...	SET	5	0.15092	0.0026582	0.43757	0.36509	GO_mf:go_inositol_1_3_4_5_tetrakisphosphate_binding
GO_mf:go_molybdopterin_cofac...	SET	6	0.24519	0.0047307	0.38407	0.26161	GO_mf:go_molybdopterin_cofactor_binding
GO_mf:go_insulin_binding	SET	4	-0.031804	-0.00050106	0.43676	0.52902	GO_mf:go_insulin_binding
GO_mf:go_glyceraldehyde_3_ph...	SET	5	0.68291	0.012028	0.37408	0.033968	GO_mf:go_glyceraldehyde_3_phosphate_dehydrogenase_nadplus__non_phosphorylating_activity
GO_mf:go_histone_acetyltrans...1	SET	7	0.11438	0.0023836	0.31202	0.35697	GO_mf:go_histone_acetyltransferase_activity_h4_k5_specific_
GO_mf:go_protein_folding_cha...	SET	22	0.24502	0.0090476	0.16555	0.069442	GO_mf:go_protein_folding_chaperone
GO_mf:go_small_protein_activ...	SET	5	0.064978	0.0011445	0.35097	0.42656	GO_mf:go_small_protein_activating_enzyme_binding
GO_mf:go_dna_topoisomerase_b...	SET	4	-0.2236	-0.0035227	0.49285	0.67497	GO_mf:go_dna_topoisomerase_binding
GO_mf:go_atpase_activity_cou...4	SET	29	0.069111	0.0029294	0.15511	0.32796	GO_mf:go_atpase_activity_coupled_to_transmembrane_movement_of_ions_rotational_mechanism
GO_mf:go_protein_containing_...1	SET	923	-0.003752	-0.00087192	0.030086	0.54962	GO_mf:go_protein_containing_complex_binding
GO_mf:go_myosin_ii_binding	SET	7	0.37442	0.0078027	0.33724	0.13346	GO_mf:go_myosin_ii_binding
GO_mf:go_alpha_catenin_bindi...	SET	9	-0.32333	-0.0076395	0.28979	0.86772	GO_mf:go_alpha_catenin_binding
GO_mf:go_dynein_light_chain_...	SET	25	0.057129	0.0022486	0.18747	0.38028	GO_mf:go_dynein_light_chain_binding
GO_mf:go_dynein_heavy_chain_...	SET	14	-0.020928	-0.00061662	0.20789	0.54009	GO_mf:go_dynein_heavy_chain_binding
GO_mf:go_dynein_intermediate...	SET	28	0.089809	0.0037406	0.18766	0.31613	GO_mf:go_dynein_intermediate_chain_binding
GO_mf:go_syndecan_binding	SET	5	0.35001	0.0061649	0.37535	0.17555	GO_mf:go_syndecan_binding
GO_mf:go_trail_binding	SET	5	0.11973	0.0021088	0.48495	0.4025	GO_mf:go_trail_binding
GO_mf:go_sphingolipid_transp...	SET	9	-0.21116	-0.0049892	0.30038	0.75896	GO_mf:go_sphingolipid_transporter_activity
GO_mf:go_sphingolipid_binding	SET	15	-0.10286	-0.0031369	0.21902	0.68068	GO_mf:go_sphingolipid_binding
GO_mf:go_natural_killer_cell...	SET	7	-0.14794	-0.003083	0.3775	0.65243	GO_mf:go_natural_killer_cell_lectin_like_receptor_binding
GO_mf:go_virion_binding	SET	7	0.79852	0.01664	0.41388	0.026855	GO_mf:go_virion_binding
GO_mf:go_cadmium_ion_binding	SET	4	-0.044872	-0.00070693	0.4567	0.53913	GO_mf:go_cadmium_ion_binding
GO_mf:go_transferase_activit...2	SET	5	-0.5143	-0.0090586	0.56662	0.81797	GO_mf:go_transferase_activity_transferring_acyl_groups_acyl_groups_converted_into_alkyl_on_transfer
GO_mf:go_alpha_1_3_fucosyltr...	SET	5	0.36543	0.0064365	0.41477	0.18915	GO_mf:go_alpha_1_3_fucosyltransferase_activity
GO_mf:go_er_retention_sequen...	SET	4	0.61406	0.0096742	0.47564	0.098358	GO_mf:go_er_retention_sequence_binding
GO_mf:go_1_phosphatidylinosi...1	SET	13	0.22766	0.0064642	0.24819	0.1795	GO_mf:go_1_phosphatidylinositol_3_kinase_regulator_activity
GO_mf:go_proton_transporting...2	SET	19	0.19625	0.0067354	0.19471	0.15676	GO_mf:go_proton_transporting_atpase_activity_rotational_mechanism
GO_mf:go_histone_methyltrans...5	SET	8	0.064156	0.0014292	0.36854	0.4309	GO_mf:go_histone_methyltransferase_activity_h3_k9_specific_
GO_mf:go_histone_methyltrans...3	SET	7	0.61204	0.012754	0.31779	0.027065	GO_mf:go_histone_methyltransferase_activity_h3_k36_specific_
GO_mf:go_histone_methyltrans...2	SET	4	-0.22984	-0.0036209	0.43045	0.7033	GO_mf:go_histone_methyltransferase_activity_h3_k27_specific_
GO_mf:go_testosterone_dehydr...	SET	5	-0.52858	-0.00931	0.39447	0.90986	GO_mf:go_testosterone_dehydrogenase_nadplus_activity
GO_mf:go_ketosteroid_monooxy...	SET	6	-0.38966	-0.0075181	0.46988	0.79652	GO_mf:go_ketosteroid_monooxygenase_activity
GO_mf:go_1_acylglycerophosph...	SET	3	0.3288	0.0044862	0.56642	0.2808	GO_mf:go_1_acylglycerophosphocholine_o_acyltransferase_activity
GO_mf:go_acylglycerol_lipase...	SET	8	-0.2732	-0.0060862	0.28634	0.82998	GO_mf:go_acylglycerol_lipase_activity
GO_mf:go_nucleoside_triphosp...2	SET	8	-0.057911	-0.0012901	0.26197	0.58748	GO_mf:go_nucleoside_triphosphate_diphosphatase_activity
GO_mf:go_calcium_dependent_p...1	SET	15	-0.044626	-0.001361	0.25474	0.56953	GO_mf:go_calcium_dependent_phospholipase_a2_activity
GO_mf:go_calcium_independent...	SET	5	0.05294	0.00093246	0.37849	0.44438	GO_mf:go_calcium_independent_phospholipase_a2_activity
GO_mf:go_adp_ribose_diphosph...	SET	5	0.28302	0.0049849	0.40116	0.24025	GO_mf:go_adp_ribose_diphosphatase_activity
GO_mf:go_butyrate_coa_ligase...	SET	7	0.037664	0.00078488	0.41807	0.46411	GO_mf:go_butyrate_coa_ligase_activity
GO_mf:go_glycine_n_acyltrans...	SET	4	0.3542	0.0055802	0.52193	0.24869	GO_mf:go_glycine_n_acyltransferase_activity
GO_mf:go_receptor_antagonist...	SET	24	-0.42342	-0.01633	0.18104	0.99032	GO_mf:go_receptor_antagonist_activity
GO_mf:go_mrna_5_utr_binding	SET	19	0.12924	0.0044355	0.18631	0.24395	GO_mf:go_mrna_5_utr_binding
GO_mf:go_ubiquinone_binding	SET	3	-0.51327	-0.0070032	0.58693	0.80907	GO_mf:go_ubiquinone_binding
GO_mf:go_cxcr3_chemokine_rec...	SET	4	-0.41883	-0.0065985	0.44447	0.82698	GO_mf:go_cxcr3_chemokine_receptor_binding
GO_mf:go_flap_endonuclease_a...	SET	7	-0.023592	-0.00049164	0.25379	0.53703	GO_mf:go_flap_endonuclease_activity
GO_mf:go_mitogen_activated_p...4	SET	3	-0.068079	-0.00092888	0.56324	0.5481	GO_mf:go_mitogen_activated_protein_kinase_p38_binding
GO_mf:go_nerve_growth_factor...	SET	5	0.69084	0.012168	0.44597	0.060696	GO_mf:go_nerve_growth_factor_binding
GO_mf:go_roundabout_binding	SET	5	0.90495	0.015939	0.4853	0.031122	GO_mf:go_roundabout_binding
GO_mf:go_m7g_5_pppn_diphosph...	SET	5	0.10571	0.0018619	0.38602	0.3921	GO_mf:go_m7g_5_pppn_diphosphatase_activity
GO_mf:go_nucleoside_monophos...	SET	17	-0.19042	-0.0061822	0.2385	0.78768	GO_mf:go_nucleoside_monophosphate_kinase_activity
GO_mf:go_sphingosine_n_acylt...	SET	7	-0.11061	-0.0023049	0.42529	0.60259	GO_mf:go_sphingosine_n_acyltransferase_activity
GO_mf:go_icosanoid_binding	SET	3	-0.15705	-0.0021428	0.52171	0.6183	GO_mf:go_icosanoid_binding
GO_mf:go_icosatetraenoic_aci...	SET	4	-0.38612	-0.0060831	0.44144	0.80912	GO_mf:go_icosatetraenoic_acid_binding
GO_mf:go_arachidonic_acid_bi...	SET	3	-0.15705	-0.0021428	0.52171	0.6183	GO_mf:go_arachidonic_acid_binding
GO_mf:go_3_phosphoadenosine_...	SET	6	0.17815	0.0034371	0.38199	0.32048	GO_mf:go_3_phosphoadenosine_5_phosphosulfate_binding
GO_mf:go_card_domain_binding	SET	14	-0.46281	-0.013636	0.26423	0.96006	GO_mf:go_card_domain_binding
GO_mf:go_rs_domain_binding	SET	5	0.23931	0.0042151	0.42226	0.28545	GO_mf:go_rs_domain_binding
GO_mf:go_phosphoserine_resid...	SET	6	0.16836	0.0032483	0.33101	0.30551	GO_mf:go_phosphoserine_residue_binding
GO_mf:go_pyruvate_transmembr...	SET	3	-0.72214	-0.0098529	0.60867	0.88226	GO_mf:go_pyruvate_transmembrane_transporter_activity
GO_mf:go_microtubule_plus_en...	SET	17	-0.14585	-0.0047352	0.20321	0.76354	GO_mf:go_microtubule_plus_end_binding
GO_mf:go_microtubule_minus_e...	SET	8	-0.1375	-0.0030631	0.31505	0.66874	GO_mf:go_microtubule_minus_end_binding
GO_mf:go_cofactor_transmembr...	SET	18	0.02343	0.0007827	0.21283	0.45617	GO_mf:go_cofactor_transmembrane_transporter_activity
GO_mf:go_coenzyme_transmembr...	SET	6	0.0057271	0.0001105	0.29956	0.49237	GO_mf:go_coenzyme_transmembrane_transporter_activity
GO_mf:go_muscle_alpha_actini...	SET	16	-0.17202	-0.0054182	0.2114	0.79209	GO_mf:go_muscle_alpha_actinin_binding
GO_mf:go_fatz_binding	SET	3	0.99253	0.013542	0.63648	0.059461	GO_mf:go_fatz_binding
GO_mf:go_epinephrine_binding	SET	4	-0.32448	-0.0051119	0.37911	0.80397	GO_mf:go_epinephrine_binding
GO_mf:go_norepinephrine_bind...	SET	2	-1.2494	-0.01392	0.66133	0.97056	GO_mf:go_norepinephrine_binding
GO_mf:go_bh_domain_binding	SET	7	0.036348	0.00075745	0.36023	0.45982	GO_mf:go_bh_domain_binding
GO_mf:go_corticotropin_relea...	SET	5	-0.47065	-0.0082898	0.45001	0.85218	GO_mf:go_corticotropin_releasing_hormone_receptor_binding
GO_mf:go_bh3_domain_binding	SET	3	1.0147	0.013845	0.58829	0.04229	GO_mf:go_bh3_domain_binding
GO_mf:go_nfat_protein_binding	SET	4	-0.28129	-0.0044315	0.36572	0.77909	GO_mf:go_nfat_protein_binding
GO_mf:go_5_deoxyribose_5_pho...	SET	5	-0.1176	-0.0020713	0.42745	0.60838	GO_mf:go_5_deoxyribose_5_phosphate_lyase_activity
GO_mf:go_histone_demethylase...3	SET	7	0.49115	0.010235	0.37497	0.095136	GO_mf:go_histone_demethylase_activity_h3_k36_specific_
GO_mf:go_g_quadruplex_dna_bi...	SET	9	0.28571	0.0067506	0.29631	0.16748	GO_mf:go_g_quadruplex_dna_binding
GO_mf:go_peroxiredoxin_activ...	SET	7	0.062273	0.0012977	0.33639	0.42657	GO_mf:go_peroxiredoxin_activity
GO_mf:go_dynein_light_interm...	SET	27	0.074096	0.0030307	0.17819	0.33877	GO_mf:go_dynein_light_intermediate_chain_binding
GO_mf:go_protein_carboxyl_o_...	SET	7	0.17961	0.003743	0.27032	0.25321	GO_mf:go_protein_carboxyl_o_methyltransferase_activity
GO_mf:go_nadp_retinol_dehydr...	SET	7	-0.13812	-0.0028782	0.3101	0.67198	GO_mf:go_nadp_retinol_dehydrogenase_activity
GO_mf:go_phosphatidylinosito...18	SET	4	-0.14378	-0.0022652	0.46641	0.62106	GO_mf:go_phosphatidylinositol_bisphosphate_kinase_activity
GO_mf:go_gap_junction_hemi_c...	SET	4	0.60662	0.009557	0.5017	0.11331	GO_mf:go_gap_junction_hemi_channel_activity
GO_mf:go_ubiquitin_protein_t...2	SET	6	0.4661	0.0089929	0.32311	0.074586	GO_mf:go_ubiquitin_protein_transferase_inhibitor_activity
GO_mf:go_ubiquitin_protein_t...3	SET	13	0.15794	0.0044846	0.23308	0.24901	GO_mf:go_ubiquitin_protein_transferase_regulator_activity
GO_mf:go_c3hc4_type_ring_fin...	SET	6	0.38549	0.0074377	0.32645	0.11884	GO_mf:go_c3hc4_type_ring_finger_domain_binding
GO_mf:go_molecular_transduce...	SET	1153	-0.0098497	-0.0025389	0.030018	0.62859	GO_mf:go_molecular_transducer_activity
GO_mf:go_molecular_adaptor_a...	SET	181	-0.071196	-0.0075035	0.065343	0.86204	GO_mf:go_molecular_adaptor_activity
GO_mf:go_endopeptidase_activ...1	SET	5	0.35523	0.0062568	0.42143	0.19964	GO_mf:go_endopeptidase_activator_activity
GO_mf:go_endopeptidase_regul...	SET	139	0.10197	0.0094302	0.082275	0.10761	GO_mf:go_endopeptidase_regulator_activity
GO_mf:go_cyclin_dependent_pr...2	SET	7	0.46862	0.0097656	0.29492	0.056048	GO_mf:go_cyclin_dependent_protein_serine_threonine_kinase_activator_activity
GO_mf:go_lys63_specific_deub...	SET	9	0.071332	0.0016854	0.26478	0.39381	GO_mf:go_lys63_specific_deubiquitinase_activity
GO_mf:go_nuclear_import_sign...	SET	8	-0.083235	-0.0018542	0.336	0.59782	GO_mf:go_nuclear_import_signal_receptor_activity
GO_mf:go_rna_polymerase_ii_s...	SET	226	0.1005	0.011819	0.057967	0.041498	GO_mf:go_rna_polymerase_ii_specific_dna_binding_transcription_factor_binding
GO_mf:go_sumo_ligase_activity	SET	6	0.019169	0.00036985	0.43403	0.48239	GO_mf:go_sumo_ligase_activity
GO_mf:go_importin_alpha_fami...	SET	5	0.66879	0.01178	0.5198	0.099121	GO_mf:go_importin_alpha_family_protein_binding
GO_mf:go_peptidoglycan_mural...	SET	11	0.08898	0.0023241	0.24524	0.35837	GO_mf:go_peptidoglycan_muralytic_activity
GO_mf:go_regulatory_rna_bind...	SET	28	-0.24099	-0.010038	0.16386	0.92931	GO_mf:go_regulatory_rna_binding
GO_mf:go_rna_2_o_methyltrans...	SET	5	0.84563	0.014894	0.44902	0.029842	GO_mf:go_rna_2_o_methyltransferase_activity
GO_mf:go_fructose_binding	SET	5	0.60118	0.010589	0.50999	0.11924	GO_mf:go_fructose_binding
GO_mf:go_chromo_shadow_domai...	SET	5	-0.7893	-0.013902	0.36651	0.98435	GO_mf:go_chromo_shadow_domain_binding
GO_mf:go_fructose_6_phosphat...	SET	4	-0.074021	-0.0011662	0.39912	0.57357	GO_mf:go_fructose_6_phosphate_binding
GO_mf:go_delta_catenin_bindi...	SET	7	-0.41336	-0.0086141	0.33488	0.89146	GO_mf:go_delta_catenin_binding
GO_mf:go_large_ribosomal_sub...	SET	5	0.84741	0.014926	0.35021	0.0077724	GO_mf:go_large_ribosomal_subunit_rrna_binding
GO_mf:go_small_ribosomal_sub...	SET	8	0.33931	0.0075589	0.28724	0.11876	GO_mf:go_small_ribosomal_subunit_rrna_binding
GO_mf:go_vitamin_b6_binding	SET	47	-0.089114	-0.004806	0.1305	0.75265	GO_mf:go_vitamin_b6_binding
GO_mf:go_n_acylphosphatidyle...	SET	5	-0.60382	-0.010635	0.38249	0.94278	GO_mf:go_n_acylphosphatidylethanolamine_specific_phospholipase_d_activity
GO_mf:go_thyroid_hormone_bin...	SET	6	-0.21429	-0.0041345	0.42775	0.6918	GO_mf:go_thyroid_hormone_binding
GO_mf:go_aromatase_activity	SET	17	-0.050129	-0.0016274	0.22052	0.58991	GO_mf:go_aromatase_activity
GO_mf:go_nadplus_binding	SET	12	-0.11958	-0.0032622	0.24177	0.68956	GO_mf:go_nadplus_binding
GO_mf:go_oligosaccharide_bin...	SET	12	-0.45635	-0.012449	0.30021	0.93575	GO_mf:go_oligosaccharide_binding
GO_mf:go_death_domain_binding	SET	8	0.33677	0.0075023	0.32809	0.15235	GO_mf:go_death_domain_binding
GO_mf:go_k63_linked_polyubiq...	SET	20	0.15129	0.005327	0.16392	0.17802	GO_mf:go_k63_linked_polyubiquitin_modification_dependent_protein_binding
GO_mf:go_cytidylyltransferas...	SET	6	-0.65529	-0.012643	0.27962	0.99044	GO_mf:go_cytidylyltransferase_activity
GO_mf:go_guanylyltransferase...	SET	7	0.53252	0.011097	0.3904	0.08629	GO_mf:go_guanylyltransferase_activity
GO_mf:go_uridylyltransferase...	SET	5	0.021978	0.00038711	0.33986	0.47422	GO_mf:go_uridylyltransferase_activity
GO_mf:go_inositol_1_4_5_tris...	SET	12	-0.43168	-0.011777	0.24734	0.95952	GO_mf:go_inositol_1_4_5_trisphosphate_binding
GO_mf:go_transmembrane_recep...4	SET	12	-0.51049	-0.013926	0.29012	0.96075	GO_mf:go_transmembrane_receptor_protein_serine_threonine_kinase_binding
GO_mf:go_activin_receptor_bi...	SET	4	-0.27966	-0.0044058	0.55768	0.69198	GO_mf:go_activin_receptor_binding
GO_mf:go_bmp_receptor_binding	SET	8	-0.59593	-0.013276	0.33965	0.96032	GO_mf:go_bmp_receptor_binding
GO_mf:go_leucine_binding	SET	6	0.066874	0.0012903	0.2944	0.41015	GO_mf:go_leucine_binding
GO_mf:go_protein_glutamic_ac...	SET	5	-0.1404	-0.0024729	0.36488	0.6498	GO_mf:go_protein_glutamic_acid_ligase_activity
GO_mf:go_dynein_complex_bind...	SET	19	-0.015208	-0.00052194	0.16518	0.53668	GO_mf:go_dynein_complex_binding
GO_mf:go_primary_mirna_bindi...	SET	8	-0.4338	-0.0096639	0.29479	0.92942	GO_mf:go_primary_mirna_binding
GO_mf:go_pre_mirna_binding	SET	5	-0.18378	-0.0032369	0.33371	0.70908	GO_mf:go_pre_mirna_binding
GO_mf:go_snrnp_binding	SET	7	-0.42607	-0.0088788	0.39183	0.86155	GO_mf:go_snrnp_binding
GO_mf:go_connexin_binding	SET	5	0.34885	0.0061444	0.44274	0.21537	GO_mf:go_connexin_binding
GO_mf:go_ankyrin_repeat_bind...	SET	4	0.18466	0.0029093	0.3475	0.29757	GO_mf:go_ankyrin_repeat_binding
GO_mf:go_histone_demethylase...2	SET	2	2.6707	0.029753	0.8708	0.0010835	GO_mf:go_histone_demethylase_activity_h3_k27_specific_
GO_mf:go_lipopeptide_binding	SET	10	-0.65983	-0.016433	0.29578	0.98715	GO_mf:go_lipopeptide_binding
GO_mf:go_arp2_3_complex_bind...	SET	5	0.30026	0.0052885	0.34703	0.19347	GO_mf:go_arp2_3_complex_binding
GO_mf:go_coreceptor_activity...1	SET	8	0.26697	0.0059474	0.30724	0.19244	GO_mf:go_coreceptor_activity_involved_in_wnt_signaling_pathway
GO_mf:go_wd40_repeat_domain_...	SET	3	-0.010866	-0.00014826	0.44295	0.50979	GO_mf:go_wd40_repeat_domain_binding
GO_mf:go_naadp_sensitive_cal...	SET	5	-0.29876	-0.0052621	0.39527	0.77512	GO_mf:go_naadp_sensitive_calcium_release_channel_activity
GO_mf:go_protein_phosphatase...4	SET	10	0.31184	0.0077664	0.2893	0.14055	GO_mf:go_protein_phosphatase_activator_activity
GO_mf:go_voltage_gated_calci...2	SET	5	-0.098704	-0.0017385	0.45326	0.58619	GO_mf:go_voltage_gated_calcium_channel_activity_involved_in_cardiac_muscle_cell_action_potential
GO_mf:go_voltage_gated_potas...2	SET	10	-0.075114	-0.0018707	0.28663	0.60336	GO_mf:go_voltage_gated_potassium_channel_activity_involved_in_cardiac_muscle_cell_action_potential_repolarization
GO_mf:go_protein_binding_inv...	SET	11	0.10085	0.0026341	0.25877	0.34838	GO_mf:go_protein_binding_involved_in_heterotypic_cell_cell_adhesion
GO_mf:go_cell_adhesive_prote...	SET	3	-0.21886	-0.0029862	0.43822	0.69126	GO_mf:go_cell_adhesive_protein_binding_involved_in_bundle_of_his_cell_purkinje_myocyte_communication
GO_mf:go_caspase_binding	SET	8	-0.075884	-0.0016905	0.41265	0.57295	GO_mf:go_caspase_binding
GO_mf:go_vitamin_transmembra...	SET	24	0.055289	0.0021323	0.1791	0.37877	GO_mf:go_vitamin_transmembrane_transporter_activity
GO_mf:go_alpha_glucosidase_a...	SET	6	-0.25756	-0.0049694	0.38207	0.74988	GO_mf:go_alpha_glucosidase_activity
GO_mf:go_ceramide_binding	SET	8	-0.0099184	-0.00022095	0.31118	0.51271	GO_mf:go_ceramide_binding
GO_mf:go_ubiquitin_protein_t...1	SET	6	-0.24851	-0.0047948	0.35654	0.7571	GO_mf:go_ubiquitin_protein_transferase_activator_activity
GO_mf:go_supercoiled_dna_bin...	SET	5	-0.23481	-0.0041359	0.27547	0.803	GO_mf:go_supercoiled_dna_binding
GO_mf:go_neuroligin_family_p...	SET	5	-0.27673	-0.0048741	0.42382	0.7431	GO_mf:go_neuroligin_family_protein_binding
GO_mf:go_pre_mrna_intronic_b...	SET	5	0.10254	0.0018061	0.41284	0.40192	GO_mf:go_pre_mrna_intronic_binding
GO_mf:go_cysteine_type_endop...4	SET	8	0.16008	0.0035662	0.39194	0.34148	GO_mf:go_cysteine_type_endopeptidase_activity_involved_in_apoptotic_signaling_pathway
GO_mf:go_7sk_snrna_binding	SET	6	0.24314	0.0046912	0.27976	0.1924	GO_mf:go_7sk_snrna_binding
GO_mf:go_mdm2_mdm4_family_pr...	SET	6	-0.15531	-0.0029966	0.30998	0.69183	GO_mf:go_mdm2_mdm4_family_protein_binding
GO_mf:go_structural_molecule...2	SET	10	-0.55278	-0.013767	0.32953	0.95326	GO_mf:go_structural_molecule_activity_conferring_elasticity
GO_mf:go_calcitonin_family_r...	SET	5	0.29811	0.0052508	0.43605	0.2471	GO_mf:go_calcitonin_family_receptor_activity
GO_mf:go_stat_family_protein...	SET	6	-0.11132	-0.0021479	0.30633	0.64185	GO_mf:go_stat_family_protein_binding
GO_mf:go_disordered_domain_s...	SET	26	0.15425	0.0061915	0.1822	0.19861	GO_mf:go_disordered_domain_specific_binding
GO_mf:go_g_rich_strand_telom...	SET	8	-0.32114	-0.0071542	0.36967	0.80749	GO_mf:go_g_rich_strand_telomeric_dna_binding
GO_mf:go_cell_adhesion_media...	SET	51	0.13104	0.0073608	0.13124	0.15904	GO_mf:go_cell_adhesion_mediator_activity
GO_mf:go_cell_cell_adhesion_...	SET	42	0.19887	0.01014	0.14341	0.08277	GO_mf:go_cell_cell_adhesion_mediator_activity
GO_mf:go_cell_matrix_adhesio...	SET	7	-0.3624	-0.0075521	0.3668	0.83842	GO_mf:go_cell_matrix_adhesion_mediator_activity
GO_mf:go_collagen_binding_in...	SET	5	-0.56945	-0.01003	0.40986	0.91763	GO_mf:go_collagen_binding_involved_in_cell_matrix_adhesion
GO_mf:go_cadherin_binding_in...	SET	16	0.19449	0.0061258	0.26132	0.22837	GO_mf:go_cadherin_binding_involved_in_cell_cell_adhesion
GO_mf:go_endocytic_adaptor_a...	SET	9	0.080027	0.0018909	0.28217	0.38836	GO_mf:go_endocytic_adaptor_activity
GO_mf:go_bmp_receptor_activi...	SET	7	0.5669	0.011814	0.32222	0.039271	GO_mf:go_bmp_receptor_activity
GO_mf:go_sequence_specific_s...	SET	11	-0.11076	-0.002893	0.26251	0.66346	GO_mf:go_sequence_specific_single_stranded_dna_binding
GO_mf:go_structural_constitu...9	SET	14	0.42421	0.012499	0.23496	0.035512	GO_mf:go_structural_constituent_of_synapse
GO_mf:go_postsynaptic_neurot...	SET	39	-0.040509	-0.0019906	0.14771	0.60805	GO_mf:go_postsynaptic_neurotransmitter_receptor_activity
GO_mf:go_ligand_gated_cation...	SET	88	-0.098916	-0.0072903	0.098165	0.84318	GO_mf:go_ligand_gated_cation_channel_activity
GO_mf:go_ligand_gated_anion_...	SET	12	0.21021	0.0057345	0.26115	0.21044	GO_mf:go_ligand_gated_anion_channel_activity
GO_mf:go_ion_channel_regulat...	SET	89	-0.12032	-0.0089175	0.094902	0.89756	GO_mf:go_ion_channel_regulator_activity
GO_mf:go_rna_polymerase_ii_c...1	SET	5	0.061689	0.0010866	0.35397	0.43083	GO_mf:go_rna_polymerase_ii_c_terminal_domain_binding
GO_mf:go_structural_constitu...7	SET	5	-0.02227	-0.00039225	0.46257	0.5192	GO_mf:go_structural_constituent_of_presynapse
GO_mf:go_voltage_gated_calci...3	SET	8	-0.12849	-0.0028624	0.33708	0.64846	GO_mf:go_voltage_gated_calcium_channel_activity_involved_in_regulation_of_cytosolic_calcium_levels
GO_mf:go_neurotransmitter_re...2	SET	9	0.075683	0.0017882	0.31444	0.4049	GO_mf:go_neurotransmitter_receptor_regulator_activity
GO_mf:go_voltage_gated_calci...4	SET	7	-0.44399	-0.0092523	0.35762	0.89278	GO_mf:go_voltage_gated_calcium_channel_activity_involved_in_regulation_of_presynaptic_cytosolic_calcium_levels
GO_mf:go_estrogen_16_alpha_h...	SET	5	0.29694	0.00523	0.46664	0.26229	GO_mf:go_estrogen_16_alpha_hydroxylase_activity
GO_mf:go_ceramidase_activity	SET	5	-0.63611	-0.011204	0.43902	0.92631	GO_mf:go_ceramidase_activity
GO_mf:go_3_oxo_arachidoyl_co...	SET	6	-0.028376	-0.00054748	0.38055	0.52972	GO_mf:go_3_oxo_arachidoyl_coa_synthase_activity
GO_mf:go_phospholipase_a2_ac...2	SET	19	-0.13355	-0.0045835	0.21587	0.73193	GO_mf:go_phospholipase_a2_activity_consuming_1_2_dipalmitoylphosphatidylcholine_
GO_mf:go_hypoglycin_a_gamma_...	SET	4	-0.11963	-0.0018847	0.46817	0.60084	GO_mf:go_hypoglycin_a_gamma_glutamyl_transpeptidase_activity
GO_mf:go_myristoyl_coa_hydro...	SET	6	0.24834	0.0047915	0.37206	0.25224	GO_mf:go_myristoyl_coa_hydrolase_activity
GO_mf:go_phosphatidylinosito...5	SET	5	0.4169	0.0073431	0.31286	0.09135	GO_mf:go_phosphatidylinositol_3_5_bisphosphate_phosphatase_activity
GO_mf:go_phosphatidylinosito...13	SET	9	-0.04586	-0.0010836	0.22156	0.58199	GO_mf:go_phosphatidylinositol_4_5_bisphosphate_phosphatase_activity
GO_mf:go_intermembrane_lipid...	SET	6	0.032189	0.00062104	0.4231	0.46968	GO_mf:go_intermembrane_lipid_transfer_activity
GO_mf:go_modification_depend...	SET	111	0.12971	0.010729	0.078097	0.048385	GO_mf:go_modification_dependent_protein_binding
GO_mf:go_ubiquitination_like...	SET	10	0.28485	0.0070943	0.22873	0.10651	GO_mf:go_ubiquitination_like_modification_dependent_protein_binding
GO_mf:go_class_i_dna_apurini...	SET	8	-0.55683	-0.012405	0.23417	0.99129	GO_mf:go_class_i_dna_apurinic_or_apyrimidinic_site_endonuclease_activity
GO_mf:go_catalytic_activity_...4	SET	158	-0.080474	-0.00793	0.067402	0.88374	GO_mf:go_catalytic_activity_acting_on_dna
GO_mf:go_catalytic_activity_...5	SET	308	0.0041262	0.00056501	0.044816	0.46332	GO_mf:go_catalytic_activity_acting_on_rna
GO_mf:go_catalytic_activity_...3	SET	111	-0.05028	-0.0041589	0.076166	0.74541	GO_mf:go_catalytic_activity_acting_on_a_trna
GO_mf:go_catalytic_activity_...2	SET	19	0.32594	0.011186	0.19167	0.044525	GO_mf:go_catalytic_activity_acting_on_a_rrna
GO_mf:go_catalytic_activity_...1	SET	16	-0.31629	-0.0099623	0.22621	0.91896	GO_mf:go_catalytic_activity_acting_on_a_glycoprotein
GO_mf:go_molecular_carrier_a...	SET	33	-0.11893	-0.0053767	0.15578	0.7774	GO_mf:go_molecular_carrier_activity
GO_mf:go_nucleocytoplasmic_c...	SET	16	-0.012698	-0.00039996	0.23485	0.52156	GO_mf:go_nucleocytoplasmic_carrier_activity
GO_mf:go_monocarboxylate_sod...	SET	6	0.54265	0.01047	0.35945	0.065576	GO_mf:go_monocarboxylate_sodium_symporter_activity
GO_mf:go_general_transcripti...1	SET	16	-0.18525	-0.0058347	0.22774	0.792	GO_mf:go_general_transcription_initiation_factor_activity
GO_mf:go_exogenous_protein_b...	SET	63	0.14879	0.0092855	0.11399	0.095924	GO_mf:go_exogenous_protein_binding
GO_mf:go_general_transcripti...2	SET	35	-0.0061425	-0.00028598	0.14064	0.51742	GO_mf:go_general_transcription_initiation_factor_binding
GO_mf:go_dna_binding_transcr...3	SET	286	0.12675	0.016736	0.051905	0.0073115	GO_mf:go_dna_binding_transcription_factor_binding
GO_mf:go_azole_transmembrane...	SET	7	0.75584	0.015751	0.32331	0.0097046	GO_mf:go_azole_transmembrane_transporter_activity
GO_mf:go_carbohydrate_deriva...	SET	35	0.18947	0.0088211	0.13935	0.086974	GO_mf:go_carbohydrate_derivative_transmembrane_transporter_activity
GO_mf:go_fatty_acid_derivati...	SET	23	0.17152	0.0064757	0.15882	0.1401	GO_mf:go_fatty_acid_derivative_binding
GO_mf:go_phosphatidylglycero...	SET	13	-0.0268	-0.00076096	0.26822	0.53979	GO_mf:go_phosphatidylglycerol_binding
GO_mf:go_cardiolipin_binding	SET	9	-0.11628	-0.0027476	0.32563	0.63949	GO_mf:go_cardiolipin_binding
GO_mf:go_voltage_gated_potas...3	SET	9	-0.36223	-0.0085587	0.30374	0.88347	GO_mf:go_voltage_gated_potassium_channel_activity_involved_in_ventricular_cardiac_muscle_cell_action_potential_repolarization
GO_mf:go_ceramide_1_phosphat...	SET	4	-0.46998	-0.0074042	0.46562	0.84359	GO_mf:go_ceramide_1_phosphate_binding
GO_mf:go_cuprous_ion_binding	SET	5	0.68028	0.011982	0.44036	0.061206	GO_mf:go_cuprous_ion_binding
GO_mf:go_s_adenosyl_l_methio...	SET	8	0.25306	0.0056375	0.25416	0.15971	GO_mf:go_s_adenosyl_l_methionine_binding
GO_mf:go_peptide_transmembra...	SET	26	0.042662	0.0017124	0.18648	0.40953	GO_mf:go_peptide_transmembrane_transporter_activity
GO_mf:go_coreceptor_activity...2	SET	5	0.32274	0.0056846	0.37773	0.19644	GO_mf:go_coreceptor_activity_involved_in_wnt_signaling_pathway_planar_cell_polarity_pathway
GO_mf:go_polysome_binding	SET	6	-0.40664	-0.0078458	0.34947	0.8777	GO_mf:go_polysome_binding
GO_mf:go_phosphatidic_acid_t...	SET	6	-0.024922	-0.00048083	0.31017	0.53202	GO_mf:go_phosphatidic_acid_transporter_activity
GO_mf:go_histone_methyltrans...7	SET	6	0.17658	0.0034069	0.38182	0.32188	GO_mf:go_histone_methyltransferase_binding
GO_mf:go_steroid_hormone_bin...	SET	6	-0.32745	-0.0063178	0.40202	0.79232	GO_mf:go_steroid_hormone_binding
GO_mf:go_n6_methyladenosine_...	SET	6	-0.067348	-0.0012994	0.35239	0.57578	GO_mf:go_n6_methyladenosine_containing_rna_binding
GO_mf:go_keratin_filament_bi...	SET	2	1.0334	0.011513	0.83026	0.10664	GO_mf:go_keratin_filament_binding
GO_mf:go_lys48_specific_deub...	SET	11	-0.17393	-0.0045431	0.22257	0.78273	GO_mf:go_lys48_specific_deubiquitinase_activity
GO_mf:go_protein_adp_ribosyl...	SET	15	0.26887	0.0081998	0.24502	0.13626	GO_mf:go_protein_adp_ribosylase_activity
GO_mf:go_protein_antigen_bin...	SET	7	-0.20464	-0.0042645	0.31259	0.74365	GO_mf:go_protein_antigen_binding
GO_mf:go_extracellular_matri...3	SET	4	-0.016158	-0.00025457	0.47109	0.51368	GO_mf:go_extracellular_matrix_protein_binding
GO_mf:go_u1_snrnp_binding	SET	5	0.087515	0.0015414	0.46734	0.42573	GO_mf:go_u1_snrnp_binding
GO_mf:go_transferrin_recepto...	SET	7	0.11983	0.0024972	0.30079	0.34517	GO_mf:go_transferrin_receptor_binding
GO_mf:go_protein_binding_bri...	SET	5	-0.32363	-0.0057003	0.49322	0.74414	GO_mf:go_protein_binding_bridging_involved_in_substrate_recognition_for_ubiquitination
GO_mf:go_arrestin_family_pro...	SET	7	0.55132	0.011489	0.3071	0.03632	GO_mf:go_arrestin_family_protein_binding
GO_mf:go_rna_adenylyltransfe...	SET	4	0.087713	0.0013819	0.34747	0.40036	GO_mf:go_rna_adenylyltransferase_activity
GO_mf:go_sequence_specific_m...	SET	10	-0.15638	-0.0038948	0.26499	0.72245	GO_mf:go_sequence_specific_mrna_binding
GO_mf:go_sequence_specific_d...2	SET	662	0.1228	0.024375	0.036077	0.00033319	GO_mf:go_sequence_specific_double_stranded_dna_binding
GO_mf:go_promoter_specific_c...	SET	40	0.32401	0.016124	0.14552	0.012999	GO_mf:go_promoter_specific_chromatin_binding
GO_mf:go_ubiquitin_ligase_in...	SET	5	0.50344	0.0088673	0.3254	0.060926	GO_mf:go_ubiquitin_ligase_inhibitor_activity

### Sheet: S3.EUR_GeneSetGenes
_SET1_	GENE	CHR	START	STOP	NSNPS	NPARAM	N	ZSTAT	P	ZFITTED_BASE	ZRESID_BASE
_SET1_	ENSG00000140564	15	91411822	91426688	2	1	56991	4.8149	3.0939e-07	0	4.8149
_SET1_	ENSG00000169174	1	55505221	55530525	30	6	56991	3.0433	0.00067215	0	3.0433
_SET1_	ENSG00000182718	15	60639333	60695082	42	5	56991	2.3785	0.0050845	0	2.3785
_SET1_	ENSG00000130203	19	45409011	45412650	1	1	56991	1.6709	0.04213	0	1.6709
_SET1_	ENSG00000007944	6	16129356	16148479	18	4	56991	-0.10896	0.48161	0	-0.10896

### Sheet: S4.CrossAncestry_GeneBased
GENE	CHR	START	STOP	NSNPS	NPARAM	N	ZSTAT	P	SYMBOL
ENSG00000140564	15	91411822	91426688	1	1	77023	5.2934	6.004e-08	FURIN
ENSG00000112038	6	154331631	154568001	407	48	77023	5.1787	1.117e-07	OPRM1
ENSG00000122986	12	111065646	111142755	48	4	77023	4.5079	3.2732e-06	HVCN1
ENSG00000122971	12	121163538	121177811	8	2	77023	4.4081	5.2151e-06	ACADS
ENSG00000196141	2	201170604	201346986	193	24	77023	4.3179	7.8745e-06	SPATS2L
ENSG00000204852	12	111051832	111087235	12	2	77023	4.2943	8.7627e-06	TCTN1
ENSG00000120694	13	31710762	31736525	18	2	77023	4.2006	1.3313e-05	HSPH1
ENSG00000136935	9	127640646	127710771	52	5	77023	4.1545	1.6299e-05	GOLGA1
ENSG00000174437	12	110718561	110788898	21	2	77023	4.1228	1.8713e-05	ATP2A2
ENSG00000186298	12	111157485	111180744	23	3	77023	4.0999	2.0666e-05	PPP1CC
ENSG00000111237	12	110928902	110939922	4	1	77023	4.0707	2.3436e-05	VPS29
ENSG00000185352	13	96743093	97485671	872	79	77023	4.0535	2.5227e-05	HS6ST3
ENSG00000140718	16	53737875	54155853	404	49	77023	4.0456	2.6098e-05	FTO
ENSG00000243667	2	68350068	68384692	32	5	77023	3.9308	4.2334e-05	WDR92
ENSG00000196510	12	110810705	110841535	31	2	77023	3.786	7.6541e-05	ANAPC7
ENSG00000068796	5	61601989	61833076	332	20	77023	3.7848	7.6902e-05	KIF2A
ENSG00000073598	17	33448598	33457751	7	2	77023	3.781	7.811e-05	FNDC8
ENSG00000162419	1	28995244	29045865	35	2	77023	3.7501	8.8382e-05	GMEB1
ENSG00000175970	12	121148238	121161443	9	2	77023	3.7424	9.1127e-05	UNC119B
ENSG00000204856	12	110906169	110928190	13	2	77023	3.7254	9.7509e-05	FAM216A
ENSG00000196850	12	110969120	111021125	16	3	77023	3.715	0.00010161	PPTC7
ENSG00000111231	12	110890289	110907073	13	3	77023	3.6956	0.00010968	GPN3
ENSG00000122970	12	110562140	110656602	10	3	77023	3.6939	0.00011043	IFT81
ENSG00000079102	8	92967203	93115514	38	1	77023	3.6821	0.00011568	RUNX1T1
ENSG00000136950	9	127624409	127640003	10	2	77023	3.6748	0.00011902	ARPC5L
ENSG00000109586	4	174089904	174245118	78	10	77023	3.6742	0.00011928	GALNT7
ENSG00000111229	12	110872630	110888227	11	2	77023	3.6736	0.0001196	ARPC3
ENSG00000115286	19	1383526	1395583	9	2	77023	3.6649	0.0001237	NDUFS7
ENSG00000183011	17	7760003	7788556	37	5	77023	3.6611	0.00012559	LSMD1
ENSG00000198492	1	29063133	29096287	26	3	77023	3.6374	0.0001377	YTHDF2
ENSG00000174456	12	110465872	110511491	39	4	77023	3.6193	0.00014769	C12orf76
ENSG00000175595	16	14014014	14046202	15	4	77023	3.6059	0.00015553	ERCC4
ENSG00000162402	1	55532032	55680786	78	6	77023	3.5904	0.00016509	USP24
ENSG00000119414	9	127908852	127952218	59	5	77023	3.5893	0.00016579	PPP6C
ENSG00000149923	16	30087299	30096698	3	1	77023	3.5857	0.00016807	PPP4C
ENSG00000135334	6	88384790	88411927	48	6	77023	3.5856	0.00016818	AKIRIN2
ENSG00000086200	5	61699799	61924409	239	14	77023	3.5664	0.00018094	IPO11
ENSG00000149929	16	30003645	30007757	1	1	77023	3.5606	0.000185	HIRIP3
ENSG00000101216	20	62218955	62258394	70	7	77023	3.5548	0.00018915	GMEB2
ENSG00000087053	11	95566046	95658479	148	13	77023	3.5158	0.00021918	MTMR2
ENSG00000107862	10	104005289	104142656	113	11	77023	3.5092	0.0002247	GBF1
ENSG00000116329	1	29138654	29190208	100	13	77023	3.4949	0.00023712	OPRD1
ENSG00000064489	19	19256376	19302967	55	6	77023	3.4725	0.00025782	MEF2BNB-MEF2B
ENSG00000213999	19	19256377	19303400	55	6	77023	3.4725	0.00025782	MEF2B
ENSG00000177352	3	49199968	49203754	3	1	77023	3.4521	0.00027814	CCDC71
ENSG00000129933	19	19431490	19469563	49	6	77023	3.4475	0.00028286	MAU2
ENSG00000136918	9	127615755	127620160	5	1	77023	3.4273	0.00030483	WDR38
ENSG00000168653	1	39491990	39500308	18	1	77023	3.4272	0.00030498	NDUFS5
ENSG00000136531	2	166095912	166248818	237	19	77023	3.4088	0.00032627	SCN2A
ENSG00000136942	9	127620159	127624260	3	1	77023	3.3956	0.00034245	RPL35
ENSG00000179029	17	8076555	8079717	4	2	77023	3.3847	0.00035629	TMEM107
ENSG00000178645	10	50887697	50918307	27	3	77023	3.3826	0.00035908	C10orf53
ENSG00000166167	10	103113820	103317078	251	8	77023	3.3791	0.00036365	BTRC
ENSG00000236980	3	49215065	49229291	13	3	77023	3.3688	0.00037744	C3orf84
ENSG00000149294	11	112831997	113149158	272	27	77023	3.3584	0.00039201	NCAM1
ENSG00000124140	20	44650356	44688784	79	8	77023	3.3449	0.00041158	SLC12A5
ENSG00000157601	21	42792231	42831141	90	9	77023	3.3442	0.00041264	MX1
ENSG00000149926	16	30035748	30064299	5	2	77023	3.3437	0.00041337	FAM57B
ENSG00000107829	10	103370423	103455052	53	5	77023	3.3419	0.00041602	FBXW4
ENSG00000170430	10	131265448	131566271	591	36	77023	3.3353	0.00042599	MGMT
ENSG00000105705	19	19386827	19431653	48	7	77023	3.3115	0.00046392	SUGP1
ENSG00000183150	12	12813825	12849141	23	7	77023	3.3023	0.0004794	GPR19
ENSG00000003393	2	202565277	202645912	184	16	77023	3.2997	0.00048391	ALS2
ENSG00000273398	2	68358370	68488362	162	10	77023	3.2991	0.00048505	RP11-474G23.1
ENSG00000225399	3	49297518	49298744	2	1	77023	3.2964	0.00048958	RP11-3B7.1
ENSG00000136933	9	127962821	127996437	34	6	77023	3.2886	0.0005034	RABEPK
ENSG00000185774	4	20730239	21950422	1744	155	77023	3.2832	0.00051324	KCNIP4
ENSG00000164073	4	128838960	128887150	1	1	77023	3.256	0.0005649	MFSD8
ENSG00000149925	16	30064411	30081778	5	2	77023	3.2343	0.00060974	ALDOA
ENSG00000166171	10	103330317	103369425	31	4	77023	3.234	0.00061029	DPCD
ENSG00000053747	18	21269407	21535030	252	17	77023	3.2313	0.00061604	LAMA3
ENSG00000198939	5	178322895	178360213	64	5	77023	3.2302	0.00061844	ZFP2
ENSG00000204138	1	28696114	28826881	308	8	77023	3.2286	0.00062192	PHACTR4
ENSG00000176624	18	48700920	48744674	62	5	77023	3.2275	0.00062435	MEX3C
ENSG00000167674	19	4472284	4502223	26	4	77023	3.2175	0.00064665	HDGFRP2
ENSG00000211450	11	57508825	57510986	2	1	77023	3.2123	0.0006585	C11orf31
ENSG00000131558	7	132937829	133751342	744	38	77023	3.2094	0.00066506	EXOC4
ENSG00000183495	12	132434508	132565005	23	2	77023	3.206	0.00067308	EP400
ENSG00000221823	2	68405989	68483369	102	8	77023	3.2008	0.00068534	PPP3R1
ENSG00000244617	2	70187226	70189397	1	1	77023	3.197	0.0006944	ASPRV1
ENSG00000172260	1	71861623	72748417	696	76	77023	3.1929	0.00070422	NEGR1
ENSG00000180537	6	13924677	13980533	45	5	77023	3.1734	0.00075336	RNF182
ENSG00000186628	15	83424114	83474822	59	9	77023	3.1661	0.0007725	FSD2
ENSG00000164853	7	1272543	1276954	2	1	77023	3.1646	0.00077659	UNCX
ENSG00000166037	11	95523129	95565857	86	5	77023	3.1573	0.0007962	CEP57
ENSG00000165629	10	7830092	7849778	11	3	77023	3.1522	0.00081033	ATP5C1
ENSG00000186998	22	29601840	29655586	40	6	77023	3.1441	0.00083297	EMID1
ENSG00000178149	3	49052921	49059726	3	1	77023	3.1433	0.00083525	DALRD3
ENSG00000169851	4	30722037	31148422	535	46	77023	3.1302	0.00087338	PCDH7
ENSG00000146701	7	75677369	75696826	36	5	77023	3.1301	0.00087384	MDH2
ENSG00000170209	11	113258513	113271140	20	4	77023	3.1226	0.00089633	ANKK1
ENSG00000198373	16	69796209	69975644	244	20	77023	3.1148	0.00092043	WWP2
ENSG00000135766	1	231499497	231560790	120	5	77023	3.11	0.00093532	EGLN1
ENSG00000169418	1	153651113	153666468	3	1	77023	3.1085	0.00094021	NPR1
ENSG00000086015	1	46252659	46501796	330	9	77023	3.1081	0.00094154	MAST2
ENSG00000214954	8	92114060	92231464	204	11	77023	3.0999	0.00096808	LRRC69
ENSG00000178467	3	49027319	49044587	9	2	77023	3.0945	0.00098587	P4HTM
ENSG00000196228	2	108863651	108881807	25	5	77023	3.0933	0.00098969	SULT1C3
ENSG00000157851	2	27070615	27173219	24	2	77023	3.0889	0.0010044	DPYSL5
ENSG00000173421	3	49235861	49295537	57	6	77023	3.0808	0.0010321	CCDC36
ENSG00000143412	1	150954493	150968110	26	7	77023	3.0797	0.001036	ANXA9
ENSG00000112984	5	137514408	137523404	1	1	77023	3.0726	0.001061	KIF20A
ENSG00000151164	12	110939460	110969891	29	2	77023	3.068	0.0010774	RAD9B
ENSG00000136560	2	161993419	162092732	38	5	77023	3.0643	0.0010908	TANK
ENSG00000171634	17	65821640	65980494	178	5	77023	3.0617	0.0011006	BPTF
ENSG00000030304	9	113431051	113563859	93	20	77023	3.0527	0.001134	MUSK
ENSG00000153820	2	228844666	229046361	376	22	77023	3.0526	0.0011342	SPHKAP
ENSG00000182308	4	41983713	41988476	7	3	77023	3.052	0.0011365	DCAF4L1
ENSG00000164074	4	128886461	128960866	3	1	77023	3.0494	0.0011465	C4orf29
ENSG00000168546	8	21547915	21669869	9	3	77023	3.0418	0.001176	GFRA2
ENSG00000196935	12	64238073	64541613	77	18	77023	3.0413	0.001178	SRGAP1
ENSG00000148516	10	31607424	31818742	115	5	77023	3.0405	0.0011808	ZEB1
ENSG00000110917	12	121124672	121139667	1	1	77023	3.0352	0.001202	MLEC
ENSG00000066136	1	41157320	41237275	113	8	77023	3.0219	0.0012559	NFYC
ENSG00000095951	6	12008995	12165232	230	30	77023	3.0193	0.0012666	HIVEP1
ENSG00000134538	12	21284136	21392180	255	21	77023	3.015	0.001285	SLCO1B1
ENSG00000176124	13	50656307	51297372	820	97	77023	3.0098	0.0013073	DLEU1
ENSG00000185480	12	102513956	102591298	78	6	77023	3.0079	0.0013154	PARPBP
ENSG00000178662	2	166326157	166545917	196	28	77023	2.9933	0.0013799	CSRNP3
ENSG00000010072	1	231472850	231490769	15	1	77023	2.991	0.0013902	SPRTN
ENSG00000104885	19	2164148	2232577	32	4	77023	2.9854	0.0014159	DOT1L
ENSG00000142178	21	44834395	44847008	19	1	77023	2.9652	0.0015124	SIK1
ENSG00000188580	6	124125286	125146803	669	104	77023	2.9555	0.0015607	NKAIN2
ENSG00000185565	3	115521235	117716095	2342	192	77023	2.9549	0.0015637	LSAMP
ENSG00000116903	1	231468480	231473598	1	1	77023	2.9471	0.001604	EXOC8
ENSG00000189134	6	28227098	28228736	5	3	77023	2.9445	0.0016172	NKAPL
ENSG00000119283	1	231297858	231357302	18	3	77023	2.94	0.0016412	TRIM67
ENSG00000187398	11	24518516	25104150	891	59	77023	2.9369	0.0016573	LUZP2
ENSG00000162545	1	20808884	20812713	1	1	77023	2.932	0.001684	CAMK2N1
ENSG00000077458	11	95502106	95523573	25	3	77023	2.9266	0.0017136	FAM76B
ENSG00000070748	10	50817141	50901925	38	11	77023	2.9248	0.0017233	CHAT
ENSG00000127946	7	75162621	75368280	241	20	77023	2.9173	0.0017654	HIP1
ENSG00000117143	1	162531323	162569627	8	2	77023	2.917	0.0017669	UAP1
ENSG00000169684	15	78857862	78887611	52	7	77023	2.9159	0.0017733	CHRNA5
ENSG00000187626	6	28212401	28227011	23	7	77023	2.9152	0.0017771	ZKSCAN4
ENSG00000145147	4	20254883	20622184	201	31	77023	2.9152	0.0017772	SLIT2
ENSG00000169876	7	100663353	100702020	19	4	77023	2.9059	0.0018311	MUC17
ENSG00000173482	18	7566780	8406859	513	72	77023	2.9051	0.0018356	PTPRM
ENSG00000107807	10	102889257	102897545	8	2	77023	2.8948	0.001897	TLX1
ENSG00000118482	6	64345725	64489229	91	5	77023	2.8879	0.0019389	PHF3
ENSG00000133313	18	72163051	72188366	11	1	77023	2.8869	0.0019453	CNDP2
ENSG00000129351	19	10764937	10803093	27	3	77023	2.8858	0.0019523	ILF3
ENSG00000123405	12	54685895	54694905	2	1	77023	2.8817	0.001978	NFE2
ENSG00000182732	14	72399156	73030654	911	99	77023	2.8787	0.0019965	RGS6
ENSG00000185008	3	75955846	77699115	1456	165	77023	2.8689	0.0020598	ROBO2
ENSG00000184898	2	152104454	152118393	22	4	77023	2.8673	0.0020699	RBM43
ENSG00000166225	12	69864129	69973562	47	4	77023	2.8638	0.0020927	FRS2
ENSG00000149295	11	113280318	113346413	93	11	77023	2.8551	0.002151	DRD2
ENSG00000176020	3	49754267	49761349	2	1	77023	2.852	0.0021724	AMIGO3
ENSG00000173540	3	49754277	49761384	2	1	77023	2.852	0.0021724	GMPPB
ENSG00000086189	5	61683081	61699766	27	5	77023	2.8509	0.0021799	DIMT1
ENSG00000185721	22	31795509	31924726	86	10	77023	2.8509	0.0021799	DRG1
ENSG00000149131	11	57364860	57382326	30	3	77023	2.8463	0.0022115	SERPING1
ENSG00000186367	5	129083772	129102425	22	2	77023	2.8445	0.0022239	KIAA1024L
ENSG00000166068	15	38544527	38649450	138	6	77023	2.8401	0.0022549	SPRED1
ENSG00000268402	6	143759575	143764295	9	2	77023	2.84	0.0022555	AL031320.1
ENSG00000151366	11	77779350	77791265	13	3	77023	2.8317	0.0023153	NDUFC2
ENSG00000122786	7	134429003	134655479	147	30	77023	2.8278	0.0023434	CALD1
ENSG00000071626	19	1407568	1435719	13	2	77023	2.8272	0.0023478	DAZAP1
ENSG00000114302	3	48782030	48885279	47	6	77023	2.8259	0.0023577	PRKAR2A
ENSG00000116991	1	232533711	232697304	159	12	77023	2.8238	0.0023728	SIPA1L2
ENSG00000173020	11	67033881	67054027	12	3	77023	2.8222	0.0023849	ADRBK1
ENSG00000198218	3	49067140	49131796	40	6	77023	2.8196	0.0024041	QRICH1
ENSG00000187079	11	12695969	12966298	134	20	77023	2.8136	0.0024498	TEAD1
ENSG00000126456	19	50162826	50169132	2	1	77023	2.8088	0.0024862	IRF3
ENSG00000120860	12	102406705	102455927	1	1	77023	2.8032	0.00253	CCDC53
ENSG00000155100	8	92082424	92099323	14	3	77023	2.8031	0.0025307	OTUD6B
ENSG00000142173	21	47518011	47552763	36	6	77023	2.8013	0.002545	COL6A2
ENSG00000117461	1	46505812	46642160	118	8	77023	2.7995	0.0025588	PIK3R3
ENSG00000256223	12	133707161	133736051	26	4	77023	2.7983	0.0025685	ZNF10
ENSG00000170516	4	46736844	46911252	185	10	77023	2.7965	0.002583	COX7B2
ENSG00000127663	19	4969125	5153606	217	32	77023	2.794	0.0026029	KDM4B
ENSG00000182481	17	66031635	66042958	7	1	77023	2.7836	0.0026882	KPNA2
ENSG00000180592	10	21802407	21814611	1	1	77023	2.7818	0.002703	SKIDA1
ENSG00000109158	4	46920917	46996424	78	8	77023	2.7765	0.0027471	GABRA4
ENSG00000198752	14	103398716	103523799	81	11	77023	2.7581	0.0029072	CDC42BPB
ENSG00000152464	10	15139179	15181817	53	8	77023	2.7567	0.0029195	RPP38
ENSG00000254636	10	124214169	124216868	12	2	77023	2.7543	0.0029406	ARMS2
ENSG00000186207	1	152483320	152484653	2	1	77023	2.7541	0.0029425	LCE5A
ENSG00000172046	3	49145479	49158371	6	1	77023	2.7534	0.0029487	USP19
ENSG00000179038	11	66963391	66964638	1	1	77023	2.7485	0.002993	AP001885.1
ENSG00000140694	16	14529558	14726585	91	6	77023	2.7477	0.003001	PARN
ENSG00000135821	1	182350839	182361341	10	3	77023	2.7439	0.0030359	GLUL
ENSG00000184999	11	62905339	63137190	362	20	77023	2.7402	0.0030704	SLC22A10
ENSG00000127952	7	75625656	75677322	58	7	77023	2.7354	0.0031155	STYXL1
ENSG00000122952	10	58116989	58121036	5	2	77023	2.7337	0.0031317	ZWINT
ENSG00000178252	3	49044495	49053386	5	2	77023	2.7323	0.003145	WDR6
ENSG00000080802	7	135046547	135194875	65	6	77023	2.7321	0.0031462	CNOT4
ENSG00000169689	17	79976578	79981983	7	1	77023	2.7319	0.0031487	STRA13
ENSG00000165637	10	76969912	76991206	21	4	77023	2.7315	0.0031521	VDAC2
ENSG00000135486	12	54673977	54680872	1	1	77023	2.7309	0.003158	HNRNPA1
ENSG00000080644	15	78885394	78913637	66	8	77023	2.7305	0.0031624	CHRNA3
ENSG00000067560	3	49396578	49450431	71	6	77023	2.7194	0.00327	RHOA
ENSG00000253250	8	91970865	91997485	4	1	77023	2.7185	0.0032794	C8orf88
ENSG00000155099	8	92006024	92053292	11	2	77023	2.7169	0.0032953	TMEM55A
ENSG00000136869	9	120466610	120479149	10	2	77023	2.7151	0.003313	TLR4
ENSG00000156232	15	83478380	83503611	48	9	77023	2.7138	0.0033258	WHAMM
ENSG00000179796	3	26664297	26752267	79	13	77023	2.7065	0.0034	LRRC3B
ENSG00000214655	10	75545340	75561551	5	2	77023	2.7009	0.0034577	ZSWIM8
ENSG00000164061	3	49591922	49708978	116	9	77023	2.7	0.0034671	BSN
ENSG00000166169	10	103338639	103348027	10	2	77023	2.6977	0.0034908	POLL
ENSG00000177479	3	48956254	49023815	39	4	77023	2.6971	0.0034969	ARIH2
ENSG00000178734	13	76445187	76457947	17	6	77023	2.6949	0.0035208	C13orf45
ENSG00000115946	2	68384976	68403370	31	4	77023	2.6918	0.0035532	PNO1
ENSG00000103264	16	87360593	87425748	20	6	77023	2.6888	0.0035854	FBXO31
ENSG00000166507	10	75561669	75571589	7	2	77023	2.6887	0.003586	NDST2
ENSG00000111335	12	113416200	113449528	14	3	77023	2.6883	0.0035903	OAS2
ENSG00000145808	5	128795958	129074376	438	28	77023	2.688	0.0035943	ADAMTS19
ENSG00000196458	12	133498019	133532892	9	3	77023	2.6871	0.003604	ZNF605
ENSG00000105287	19	47177532	47220384	12	2	77023	2.6867	0.0036086	PRKD2
ENSG00000159228	21	37442239	37445464	7	2	77023	2.6866	0.003609	CBR1
ENSG00000169592	16	30006615	30017114	10	1	77023	2.6772	0.0037124	INO80E
ENSG00000205726	21	35014706	35272165	60	14	77023	2.6771	0.0037126	ITSN1
ENSG00000082641	17	46125691	46138849	17	4	77023	2.6736	0.0037526	NFE2L1
ENSG00000174123	4	38773860	38784611	49	5	77023	2.6735	0.0037537	TLR10
ENSG00000128463	15	34517200	34522357	11	2	77023	2.6726	0.0037628	EMC4
ENSG00000077150	10	104153867	104162281	1	1	77023	2.6678	0.003818	NFKB2
ENSG00000197061	6	26104104	26104518	2	1	77023	2.6646	0.0038541	HIST1H4C
ENSG00000139505	13	25802307	25862147	51	4	77023	2.6633	0.0038685	MTMR6
ENSG00000073536	17	33455772	33469334	2	1	77023	2.6631	0.003871	NLE1
ENSG00000178537	3	48894369	48936426	23	3	77023	2.6565	0.0039473	SLC25A20
ENSG00000175591	11	72929343	72947397	3	1	77023	2.6557	0.0039567	P2RY2
ENSG00000213593	11	57480072	57508445	37	4	77023	2.6548	0.0039679	TMX2
ENSG00000254462	11	57480077	57559058	74	6	77023	2.6546	0.0039699	TMX2-CTNND1
ENSG00000095587	10	98124363	98273675	51	10	77023	2.6521	0.0039996	TLL2
ENSG00000112983	5	137475455	137514675	20	2	77023	2.6483	0.0040447	BRD8
ENSG00000149927	16	30016830	30034591	4	1	77023	2.6474	0.0040553	DOC2A
ENSG00000189007	6	143743969	143771810	66	2	77023	2.6474	0.004056	ADAT2
ENSG00000124151	20	46130601	46285621	137	8	77023	2.6473	0.0040569	NCOA3
ENSG00000204683	10	21414692	21435488	4	2	77023	2.6447	0.004088	C10orf113
ENSG00000168062	11	64755415	64764517	15	5	77023	2.6444	0.0040914	BATF2
ENSG00000145022	3	49449639	49453908	5	2	77023	2.6435	0.0041021	TCTA
ENSG00000131730	5	80529104	80562216	48	7	77023	2.643	0.0041091	CKMT2
ENSG00000136378	15	79051545	79103773	43	3	77023	2.6412	0.004131	ADAMTS7
ENSG00000145723	5	102421704	102455855	76	2	77023	2.6391	0.0041559	GIN1
ENSG00000079335	1	100810584	100985833	88	5	77023	2.6278	0.004297	CDC14A
ENSG00000145725	5	102455853	102548500	70	4	77023	2.6258	0.0043224	PPIP5K2
ENSG00000169683	17	79981178	79989027	2	1	77023	2.6255	0.0043265	LRRC45
ENSG00000152465	10	15144583	15210692	45	8	77023	2.6253	0.0043283	NMT2
ENSG00000182149	16	71879899	71962913	58	8	77023	2.6245	0.0043386	IST1
ENSG00000135318	6	86159809	86205500	37	4	77023	2.6187	0.0044136	NT5E
ENSG00000123360	12	54943134	54973023	13	4	77023	2.6147	0.0044656	PDE1B
ENSG00000198898	7	116451124	116562103	110	12	77023	2.6132	0.0044848	CAPZA2
ENSG00000177169	12	132379196	132407712	22	3	77023	2.6115	0.0045075	ULK1
ENSG00000184166	17	2995352	2996290	1	1	77023	2.6067	0.004571	OR1D2
ENSG00000115233	2	162164549	162268228	79	7	77023	2.6059	0.0045822	PSMD14
ENSG00000254732	11	57509635	57560715	37	4	77023	2.6047	0.0045981	RP11-691N7.6
ENSG00000060656	1	29563028	29653325	29	3	77023	2.6043	0.0046034	PTPRU
ENSG00000137804	15	41624892	41673248	34	4	77023	2.603	0.00462	NUSAP1
ENSG00000172932	11	67056018	67069956	9	2	77023	2.601	0.0046483	ANKRD13D
ENSG00000115966	2	175936978	176033110	111	9	77023	2.6003	0.004657	ATF2
ENSG00000168071	11	64107695	64125006	16	4	77023	2.5993	0.0046705	CCDC88B
ENSG00000136152	13	46039060	46110765	160	11	77023	2.5975	0.0046951	COG3
ENSG00000167657	19	3958451	3971121	1	1	77023	2.5974	0.004696	DAPK3
ENSG00000089157	12	120634489	120639038	1	1	77023	2.5958	0.004719	RPLP0
ENSG00000154957	17	11880756	11900827	10	1	77023	2.5933	0.0047526	ZNF18
ENSG00000261190	16	52039399	52112386	34	6	77023	2.5903	0.0047949	C16orf97
ENSG00000145545	5	6633456	6669675	65	8	77023	2.5872	0.0048376	SRD5A1
ENSG00000107165	9	12685439	12710290	40	4	77023	2.5869	0.0048428	TYRP1
ENSG00000205106	11	45792983	45793909	4	2	77023	2.5778	0.0049716	CTD-2210P24.4
ENSG00000108468	17	46147414	46178883	57	7	77023	2.5777	0.0049728	CBX1
ENSG00000008710	16	2138711	2185899	1	1	77023	2.5776	0.004974	PKD1
ENSG00000183643	15	93014884	93044347	15	2	77023	2.5766	0.0049893	C15orf32
ENSG00000188596	12	96883349	97269333	654	45	77023	2.5761	0.004996	C12orf55
ENSG00000075188	12	102467967	102513902	31	3	77023	2.5732	0.0050381	NUP37
ENSG00000164458	6	166571144	166582188	44	8	77023	2.5731	0.0050394	T
ENSG00000165644	10	76993727	76995788	1	1	77023	2.571	0.00507	COMTD1
ENSG00000198346	19	53970989	54006950	11	3	77023	2.5703	0.0050809	ZNF813
ENSG00000163501	2	219919142	219925189	8	2	77023	2.5684	0.0051087	IHH
ENSG00000257062	12	21200113	21329829	289	21	77023	2.5682	0.005111	RP11-125O5.2
ENSG00000079459	8	11653082	11696818	49	10	77023	2.5659	0.0051457	FDFT1
ENSG00000142513	19	51293672	51298481	6	2	77023	2.5616	0.0052092	ACPT
ENSG00000180596	6	26115101	26124154	22	3	77023	2.5591	0.0052473	HIST1H2BC
ENSG00000178342	18	77623668	77660184	61	8	77023	2.5586	0.0052543	KCNG2
ENSG00000177752	4	44624086	44680573	197	13	77023	2.5586	0.0052551	YIPF7
ENSG00000100823	14	20923350	20925927	1	1	77023	2.5571	0.005278	APEX1
ENSG00000119487	9	128199672	128469513	214	14	77023	2.5568	0.0052822	MAPKAP1
ENSG00000139597	13	32974861	33002315	2	1	77023	2.5559	0.0052959	N4BP2L1
ENSG00000187475	6	26107640	26108364	2	1	77023	2.554	0.0053247	HIST1H1T
ENSG00000153179	12	65004293	65091347	94	13	77023	2.5531	0.0053384	RASSF3
ENSG00000185052	20	19193290	19703581	471	71	77023	2.5531	0.0053392	SLC24A3
ENSG00000136240	7	6485584	6523873	35	4	77023	2.5514	0.0053641	KDELR2
ENSG00000114316	3	49315264	49378145	55	7	77023	2.5495	0.0053931	USP4
ENSG00000179840	1	9712668	9714644	4	2	77023	2.5486	0.0054081	C1orf200
ENSG00000168070	11	64704989	64739557	76	7	77023	2.5467	0.0054372	C11orf85
ENSG00000204682	10	21781587	21786191	4	2	77023	2.5451	0.005463	CASC10
ENSG00000178338	5	178286954	178315123	91	3	77023	2.5441	0.0054787	ZNF354B
ENSG00000175505	11	67131639	67141648	9	2	77023	2.5427	0.0055004	CLCF1
ENSG00000196208	2	11674242	11782914	22	6	77023	2.541	0.0055273	GREB1
ENSG00000130511	19	18529674	18545372	8	1	77023	2.5365	0.0055986	SSBP4
ENSG00000112425	6	145822719	146057160	376	12	77023	2.5354	0.0056167	EPM2A
ENSG00000125879	20	16729003	16750707	30	3	77023	2.5345	0.0056297	OTOR
ENSG00000170786	8	57212569	57233335	18	4	77023	2.5297	0.0057081	SDR16C5
ENSG00000173611	9	127704887	127905785	107	11	77023	2.5256	0.0057753	SCAI
ENSG00000164167	4	147096837	147121152	20	2	77023	2.5244	0.0057952	LSM6
ENSG00000116793	1	114239453	114302111	70	6	77023	2.5235	0.0058091	PHTF1
ENSG00000130528	19	49654455	49658681	3	1	77023	2.5216	0.0058411	HRC
ENSG00000173120	11	66886740	67025558	52	4	77023	2.5205	0.0058593	KDM2A
ENSG00000128573	7	113726382	114333827	289	29	77023	2.5156	0.0059408	FOXP2
ENSG00000272916	10	75556272	75571409	10	2	77023	2.5151	0.0059498	RP11-574K11.31
ENSG00000139053	12	15125956	15134799	9	2	77023	2.5151	0.0059504	PDE6H
ENSG00000117154	1	18434240	18704977	156	34	77023	2.515	0.0059513	IGSF21
ENSG00000105655	19	18545198	18549111	5	1	77023	2.5146	0.0059579	ISYNA1
ENSG00000137806	15	41679551	41694717	7	2	77023	2.5116	0.0060089	NDUFAF1
ENSG00000198561	11	57520715	57587018	52	5	77023	2.508	0.0060712	CTNND1
ENSG00000087274	4	2845584	2931803	61	7	77023	2.502	0.0061742	ADD1
ENSG00000163661	3	157154578	157161417	7	2	77023	2.5014	0.0061851	PTX3
ENSG00000145730	5	102089685	102366809	222	15	77023	2.4981	0.0062436	PAM
ENSG00000164815	7	103766788	103848495	145	12	77023	2.4945	0.0063072	ORC5
ENSG00000162623	1	75198836	75232362	70	9	77023	2.4907	0.0063742	TYW3
ENSG00000104067	15	29991571	30261068	201	22	77023	2.4903	0.0063818	TJP1
ENSG00000152213	13	50202435	50208008	9	3	77023	2.4884	0.0064155	ARL11
ENSG00000135966	2	105880871	105946491	105	13	77023	2.4883	0.0064179	TGFBRAP1
ENSG00000115762	2	131862420	132111282	39	2	77023	2.4875	0.006433	PLEKHB2
ENSG00000203778	6	112408802	112423993	34	2	77023	2.4841	0.0064941	FAM229B
ENSG00000125686	17	37560538	37607539	2	1	77023	2.4805	0.0065594	MED1
ENSG00000087338	2	70056774	70108528	26	3	77023	2.4804	0.0065626	GMCL1
ENSG00000204381	11	111411005	111432264	7	1	77023	2.48	0.0065694	LAYN
ENSG00000162777	1	111729796	111747157	3	1	77023	2.479	0.0065874	DENND2D
ENSG00000120709	5	137667624	137685416	31	6	77023	2.4781	0.0066034	FAM53C
ENSG00000178403	4	113434672	113437328	2	1	77023	2.4781	0.0066041	NEUROG2
ENSG00000266953	19	34887220	34900269	5	1	77023	2.4779	0.0066083	RP11-618P17.4
ENSG00000123609	2	152126979	152146571	51	5	77023	2.4774	0.0066175	NMI
ENSG00000131686	1	9005926	9035151	13	5	77023	2.4773	0.0066189	CA6
ENSG00000134864	13	101183810	101241782	48	4	77023	2.4769	0.0066262	GGACT
ENSG00000137841	15	40570377	40600136	1	1	77023	2.4764	0.006635	PLCB2
ENSG00000135775	1	230778235	230829728	29	5	77023	2.4748	0.006665	COG2
ENSG00000135974	2	105953816	105965668	18	4	77023	2.4745	0.0066714	C2orf49
ENSG00000018510	2	178257372	178408564	226	9	77023	2.4736	0.0066877	AGPS
ENSG00000074935	6	112391980	112408732	11	1	77023	2.4731	0.0066965	TUBE1
ENSG00000139433	12	110288748	110318293	33	6	77023	2.4716	0.0067246	GLTP
ENSG00000082397	18	5392383	5630699	77	16	77023	2.4701	0.006754	EPB41L3
ENSG00000120733	5	137688285	137772717	135	13	77023	2.4696	0.0067635	KDM3B
ENSG00000165072	9	72658497	72841886	349	15	77023	2.469	0.0067747	MAMDC2
ENSG00000118496	6	146114638	146135889	10	2	77023	2.4682	0.0067901	FBXO30
ENSG00000164933	8	104410863	104427417	48	5	77023	2.4675	0.0068031	SLC25A32
ENSG00000081052	2	227867427	228028829	164	12	77023	2.4669	0.0068152	COL4A4
ENSG00000175262	1	11006528	11042094	39	5	77023	2.4667	0.0068191	C1orf127
ENSG00000156599	11	57435219	57468659	30	4	77023	2.4579	0.0069884	ZDHHC5
ENSG00000137707	11	111338251	111383079	15	4	77023	2.4578	0.0069896	BTG4
ENSG00000115365	2	211295973	211342376	63	5	77023	2.4567	0.0070119	LANCL1
ENSG00000168060	11	64812290	64826021	10	3	77023	2.4541	0.0070623	NAALADL1
ENSG00000258792	14	90095265	90109015	5	1	77023	2.4534	0.0070766	RP11-944C7.1
ENSG00000172830	11	67070919	67080078	6	2	77023	2.4529	0.0070857	SSH3
ENSG00000171243	7	16501106	16570205	125	17	77023	2.4481	0.0071796	SOSTDC1
ENSG00000160007	19	47421933	47508334	2	1	77023	2.447	0.0072033	ARHGAP35
ENSG00000129083	11	14464986	14521573	33	3	77023	2.445	0.0072431	COPB1
ENSG00000121578	3	118930579	118959950	49	6	77023	2.4431	0.0072801	B4GALT4
ENSG00000160208	21	45079429	45115958	20	2	77023	2.4428	0.0072867	RRP1B
ENSG00000164535	7	6448757	6523821	91	11	77023	2.4423	0.0072972	DAGLB
ENSG00000175161	3	85008132	86123579	1673	58	77023	2.4415	0.0073134	CADM2
ENSG00000172995	3	35680437	35835988	83	11	77023	2.4411	0.0073206	ARPP21
ENSG00000105656	19	18553473	18632937	89	5	77023	2.4405	0.0073327	ELL
ENSG00000135114	12	121458095	121477045	14	5	77023	2.4396	0.0073508	OASL
ENSG00000154518	2	176040986	176049335	28	5	77023	2.4376	0.0073926	ATP5G3
ENSG00000103089	16	74746853	74808729	57	10	77023	2.4322	0.0075038	FA2H
ENSG00000135175	7	97613996	97620481	10	1	77023	2.4317	0.0075134	OCM2
ENSG00000101003	20	25388363	25433264	56	4	77023	2.431	0.0075292	GINS1
ENSG00000112562	6	168841831	169073984	310	45	77023	2.4297	0.0075558	SMOC2
ENSG00000256530	15	76030311	76031568	2	1	77023	2.429	0.007571	AC019294.1
ENSG00000121753	1	32192718	32230494	7	2	77023	2.4271	0.00761	BAI2
ENSG00000127463	1	19542158	19578046	46	5	77023	2.425	0.0076541	EMC1
ENSG00000133019	1	239549865	240078750	317	52	77023	2.4239	0.007678	CHRM3
ENSG00000001631	7	91828283	91875480	7	1	77023	2.4239	0.0076785	KRIT1
ENSG00000117971	15	78916461	79020096	56	9	77023	2.423	0.0076964	CHRNB4
ENSG00000187492	3	49828165	49837268	9	4	77023	2.4221	0.0077147	CDHR4
ENSG00000023445	11	102188215	102210134	4	1	77023	2.4211	0.0077359	BIRC3
ENSG00000148123	9	103790991	104087417	363	45	77023	2.4202	0.0077554	LPPR1
ENSG00000183049	10	12391481	12877545	412	88	77023	2.4192	0.0077778	CAMK1D
ENSG00000110484	11	62037627	62040628	3	1	77023	2.4188	0.0077862	SCGB2A2
ENSG00000221990	5	441645	443258	11	3	77023	2.4186	0.0077911	C5orf55
ENSG00000166226	12	69979114	69995350	23	3	77023	2.4172	0.0078201	CCT2
ENSG00000126249	19	34895289	34917073	9	1	77023	2.4163	0.0078393	PDCD2L
ENSG00000265944	18	6511415	6590652	40	8	77023	2.412	0.0079324	C18orf64
ENSG00000075413	14	103851729	103970168	190	9	77023	2.4043	0.0081012	MARK3
ENSG00000130772	1	28655513	28662476	1	1	77023	2.4023	0.008147	MED18
ENSG00000121073	17	47778305	47786376	1	1	77023	2.4011	0.008173	SLC35B1
ENSG00000143554	1	153746830	153752633	3	2	77023	2.4003	0.008191	SLC27A3
ENSG00000172409	11	57416465	57429340	11	2	77023	2.3952	0.0083064	CLP1
ENSG00000162971	2	200794698	200820459	32	5	77023	2.3948	0.0083137	TYW5
ENSG00000258674	19	19627036	19646885	3	1	77023	2.3948	0.0083154	CTC-260F20.3
ENSG00000250067	19	19627036	19648390	3	1	77023	2.3948	0.0083154	YJEFN3
ENSG00000149761	11	63993413	63998158	5	2	77023	2.3947	0.0083177	NUDT22
ENSG00000126461	19	50145382	50161899	7	2	77023	2.3932	0.0083517	SCAF1
ENSG00000143553	1	153631130	153634306	3	1	77023	2.3915	0.0083895	SNAPIN
ENSG00000186190	20	31643230	31661434	17	3	77023	2.3896	0.0084327	BPIFB3
ENSG00000138018	2	26531415	26618759	27	4	77023	2.3896	0.0084328	EPT1
ENSG00000144843	3	119298115	119308792	2	1	77023	2.3896	0.0084344	ADPRH
ENSG00000176170	17	74372665	74383941	5	1	77023	2.3887	0.0084543	SPHK1
ENSG00000136811	9	131217465	131263571	6	1	77023	2.3873	0.0084861	ODF2
ENSG00000171885	18	24432002	24445782	14	4	77023	2.3862	0.0085128	AQP4
ENSG00000136710	2	131095814	131099922	2	1	77023	2.3853	0.0085337	CCDC115
ENSG00000185860	1	162794248	162838605	69	14	77023	2.3852	0.0085339	C1orf110
ENSG00000169174	1	55505221	55530525	26	6	77023	2.3831	0.0085832	PCSK9
ENSG00000170946	11	31391387	31453396	60	6	77023	2.3806	0.0086426	DNAJC24
ENSG00000112531	6	163835032	163999628	160	12	77023	2.3793	0.0086726	QKI
ENSG00000198089	22	31884674	32014572	206	16	77023	2.3774	0.0087169	SFI1
ENSG00000111716	12	21788276	21910791	84	3	77023	2.3758	0.008755	LDHB
ENSG00000107854	10	93558069	93625033	86	7	77023	2.3757	0.0087581	TNKS2
ENSG00000112232	6	62389865	62996132	782	50	77023	2.3715	0.0088575	KHDRBS2
ENSG00000130433	19	54495542	54515923	5	1	77023	2.3695	0.0089066	CACNG6
ENSG00000002919	17	46180719	46200436	51	6	77023	2.3649	0.0090166	SNX11
ENSG00000204887	17	39185949	39186356	1	1	77023	2.363	0.009063	KRTAP1-4
ENSG00000005243	17	46103533	46115392	13	4	77023	2.3621	0.0090864	COPZ2
ENSG00000103942	15	83509838	83654661	91	14	77023	2.3616	0.0090988	HOMER2
ENSG00000160460	19	40972148	41082370	18	4	77023	2.3612	0.009107	SPTBN4
ENSG00000104853	19	45457842	45496599	44	5	77023	2.3603	0.0091309	CLPTM1
ENSG00000117010	1	40997233	41013841	2	1	77023	2.3564	0.0092272	ZNF684
ENSG00000157895	12	121440225	121454305	32	6	77023	2.3557	0.0092438	C12orf43
ENSG00000172757	11	65590493	65629497	50	7	77023	2.3538	0.0092919	CFL1
ENSG00000112761	6	112375275	112392171	9	2	77023	2.3536	0.009296	WISP3
ENSG00000154114	11	120894781	120961484	59	4	77023	2.3527	0.009318	TBCEL
ENSG00000184682	11	1910375	1912084	2	1	77023	2.3498	0.0093915	C11orf89
ENSG00000151229	12	40148823	40499891	366	53	77023	2.3498	0.0093918	SLC2A13
ENSG00000149930	16	29984962	30003582	14	1	77023	2.3486	0.0094222	TAOK2
ENSG00000133027	17	17408877	17495022	75	8	77023	2.3485	0.0094241	PEMT
ENSG00000084764	2	27193480	27250064	26	2	77023	2.3477	0.0094457	MAPRE3
ENSG00000221953	1	247273462	247275719	3	1	77023	2.3474	0.0094522	C1orf229
ENSG00000060688	1	31732417	31769662	46	5	77023	2.3443	0.0095324	SNRNP40
ENSG00000178965	1	75033795	75139422	33	6	77023	2.3437	0.0095474	C1orf173
ENSG00000129204	17	5019733	5078329	51	7	77023	2.3429	0.0095682	USP6
ENSG00000150477	18	34409069	34812135	283	9	77023	2.3424	0.0095807	KIAA1328
ENSG00000113916	3	187439165	187463515	13	2	77023	2.3419	0.009592	BCL6
ENSG00000177707	3	110788918	110994410	210	26	77023	2.3402	0.0096377	PVRL3
ENSG00000104892	19	45836692	45854778	4	1	77023	2.3397	0.0096504	KLC3
ENSG00000196712	17	29421945	29709134	166	3	77023	2.3382	0.0096876	NF1
ENSG00000166135	10	102288829	102319755	24	2	77023	2.3373	0.0097111	HIF1AN
ENSG00000228804	3	187420101	187451637	10	2	77023	2.3366	0.0097297	RP11-211G3.3
ENSG00000271793	6	86267696	86324952	25	4	77023	2.3356	0.0097569	RP11-321N4.5
ENSG00000147586	8	80830952	80942524	14	3	77023	2.3354	0.0097613	MRPS28
ENSG00000178573	16	79619740	79634611	1	1	77023	2.3353	0.009765	MAF
ENSG00000113327	5	161494546	161582542	45	7	77023	2.3332	0.0098186	GABRG2
ENSG00000060140	12	10771538	10826917	4	2	77023	2.3328	0.0098301	STYK1
ENSG00000164944	8	95499921	95565757	221	16	77023	2.3327	0.0098325	KIAA1429
ENSG00000134780	11	61447905	61514473	35	5	77023	2.3306	0.0098861	DAGLA
ENSG00000153064	4	102332443	102995969	591	58	77023	2.3292	0.009924	BANK1
ENSG00000149418	11	130029457	130080271	49	8	77023	2.3284	0.0099456	ST14
ENSG00000114480	3	81538850	81811312	183	15	77023	2.3279	0.0099597	GBE1
ENSG00000136535	2	162272605	162282381	2	1	77023	2.3269	0.0099854	TBR1
ENSG00000164934	8	104426942	104455681	53	6	77023	2.3262	0.010005	DCAF13
ENSG00000074356	17	3714460	3749545	3	1	77023	2.3243	0.010055	C17orf85
ENSG00000178074	2	200775979	200820658	64	8	77023	2.3237	0.010072	C2orf69
ENSG00000158195	1	27730730	27816669	50	4	77023	2.3229	0.010093	WASF2
ENSG00000188107	6	64429876	66417118	2698	121	77023	2.3199	0.010173	EYS
ENSG00000173930	5	101569690	101632253	110	11	77023	2.3185	0.010211	SLCO4C1
ENSG00000143324	1	180601140	180859387	154	14	77023	2.3181	0.010221	XPR1
ENSG00000127084	9	95709733	95798518	93	14	77023	2.3172	0.010247	FGD3
ENSG00000129472	14	21927179	21945132	36	4	77023	2.317	0.010253	RAB2B
ENSG00000213445	11	65405568	65418401	14	5	77023	2.3164	0.010269	SIPA1
ENSG00000163982	4	4190530	4228616	6	2	77023	2.314	0.010333	OTOP1
ENSG00000160799	3	46963216	47023500	5	2	77023	2.314	0.010335	CCDC12
ENSG00000169509	1	152486978	152488486	3	1	77023	2.3112	0.010412	CRCT1
ENSG00000134121	3	238279	451090	162	25	77023	2.3102	0.010438	CHL1
ENSG00000181896	19	19779605	19794318	14	3	77023	2.3097	0.010453	ZNF101
ENSG00000168528	1	31882412	31907525	20	2	77023	2.3085	0.010484	SERINC2
ENSG00000014824	4	41992489	42092474	263	7	77023	2.3079	0.010503	SLC30A9
ENSG00000164893	8	87226281	87333375	134	12	77023	2.3053	0.010574	SLC7A13
ENSG00000164692	7	94023873	94060544	40	9	77023	2.3051	0.010582	COL1A2
ENSG00000184588	1	66258197	66840259	477	61	77023	2.3037	0.010619	PDE4B
ENSG00000121766	1	31769842	31837783	85	6	77023	2.3021	0.010665	ZCCHC17
ENSG00000167081	9	128509624	128729656	62	5	77023	2.2994	0.01074	PBX3
ENSG00000121931	1	111489807	111506701	6	2	77023	2.2991	0.01075	LRIF1
ENSG00000110075	11	68228186	68382802	32	2	77023	2.2989	0.010754	PPP6R3
ENSG00000175895	8	96146032	96168912	29	5	77023	2.2988	0.010757	PLEKHF2
ENSG00000124789	6	17615269	17706656	83	11	77023	2.2968	0.010814	NUP153
ENSG00000122490	18	77662420	77711664	6	2	77023	2.2964	0.010828	PQLC1
ENSG00000104969	19	2754712	2783369	3	1	77023	2.2951	0.010864	SGTA
ENSG00000187773	18	72102963	72125179	6	1	77023	2.291	0.010983	FAM69C
ENSG00000102908	16	69598997	69738569	180	13	77023	2.2899	0.011012	NFAT5
ENSG00000249209	21	34956993	35284635	95	21	77023	2.2899	0.011013	AP000304.12
ENSG00000161642	12	54762917	54785082	4	1	77023	2.2888	0.011046	ZNF385A
ENSG00000105726	19	19756007	19774502	10	2	77023	2.2887	0.011049	ATP13A1
ENSG00000180660	13	36047926	36050832	1	1	77023	2.2856	0.01114	MAB21L1
ENSG00000172053	3	49133365	49142553	8	2	77023	2.2847	0.011165	QARS
ENSG00000188848	4	42112955	42154895	28	3	77023	2.2842	0.011181	BEND4
ENSG00000183807	6	117073363	117086886	7	1	77023	2.2841	0.011182	FAM162B
ENSG00000139890	14	23352374	23356895	4	2	77023	2.2833	0.011208	REM2
ENSG00000137269	6	53659295	53788919	182	15	77023	2.2822	0.011237	LRRC1
ENSG00000090432	1	20825943	20834654	8	2	77023	2.2801	0.011302	MUL1
ENSG00000173786	17	40118759	40129749	1	1	77023	2.2795	0.01132	CNP
ENSG00000183431	1	38422647	38456593	24	3	77023	2.2763	0.011414	SF3A3
ENSG00000162302	11	64126620	64139687	18	1	77023	2.2731	0.01151	RPS6KA4
ENSG00000170180	4	145030457	145061904	7	2	77023	2.2727	0.011522	GYPA
ENSG00000102984	16	71893583	71929239	18	3	77023	2.2687	0.011643	ZNF821
ENSG00000094880	5	137523339	137549032	11	2	77023	2.2674	0.011683	CDC23
ENSG00000153487	13	111365083	111373421	9	2	77023	2.2655	0.011741	ING1
ENSG00000119280	1	230972865	231005335	54	8	77023	2.2654	0.011744	C1orf198
ENSG00000124216	20	48599536	48605423	20	2	77023	2.2646	0.011768	SNAI1
ENSG00000255587	6	36683256	36699870	8	2	77023	2.2617	0.011856	RAB44
ENSG00000171053	11	125616188	125619762	21	6	77023	2.2581	0.011969	PATE1
ENSG00000112981	5	137450866	137475132	9	1	77023	2.2549	0.012069	NME5
ENSG00000019505	11	45261852	45307870	73	7	77023	2.2534	0.012116	SYT13
ENSG00000145777	5	110405760	110413722	2	1	77023	2.2532	0.012124	TSLP
ENSG00000115760	2	32582096	32843966	22	4	77023	2.252	0.012162	BIRC6
ENSG00000138758	4	77870856	77961537	48	5	77023	2.249	0.012257	2021-09-11
ENSG00000185862	17	29630784	29641130	10	1	77023	2.2483	0.012278	EVI2B
ENSG00000084453	12	21417534	21572528	294	31	77023	2.247	0.012321	SLCO1A2
ENSG00000165732	10	70715884	70744829	36	8	77023	2.2465	0.012336	DDX21
ENSG00000148488	10	17360382	17496329	313	31	77023	2.2459	0.012354	ST8SIA6
ENSG00000198812	12	70002351	70004942	2	1	77023	2.2446	0.012397	LRRC10
ENSG00000135905	2	225629807	225907162	291	34	77023	2.2445	0.0124	DOCK10
ENSG00000169327	14	21623026	21624222	2	1	77023	2.2445	0.012402	OR5AU1
ENSG00000162337	11	68080077	68216743	56	10	77023	2.2431	0.012446	LRP5
ENSG00000121068	17	59477257	59486827	8	2	77023	2.2426	0.012463	TBX2
ENSG00000136943	9	99794940	99801925	7	1	77023	2.2412	0.012507	CTSV
ENSG00000145934	5	166711804	167691162	371	73	77023	2.2409	0.012517	TENM2
ENSG00000136718	2	131099798	131105383	3	1	77023	2.2404	0.012534	IMP4
ENSG00000159592	1	46092976	46153785	87	2	77023	2.2398	0.012552	GPBP1L1
ENSG00000181019	16	69740899	69760854	26	4	77023	2.2394	0.012564	NQO1
ENSG00000151304	5	121297656	121411265	88	3	77023	2.2393	0.012569	SRFBP1
ENSG00000164296	5	149372681	149380730	4	2	77023	2.2372	0.012636	TIGD6
ENSG00000166415	15	53805938	54055075	341	36	77023	2.2372	0.012636	WDR72
ENSG00000108849	17	42018172	42019836	2	1	77023	2.237	0.012642	PPY
ENSG00000100997	20	25275379	25371619	130	4	77023	2.2361	0.012673	ABHD12
ENSG00000033100	7	150929575	150935908	12	2	77023	2.2355	0.012691	CHPF2
ENSG00000119041	2	197627756	197664449	13	3	77023	2.2348	0.012717	GTF3C3
ENSG00000005156	17	33307513	33332083	4	2	77023	2.2343	0.012732	LIG3
ENSG00000145016	3	197398264	197476598	46	3	77023	2.2335	0.012756	KIAA0226
ENSG00000011454	9	125703112	125867145	47	5	77023	2.2329	0.012778	RABGAP1
ENSG00000215045	7	6537093	6591067	35	5	77023	2.2329	0.012779	GRID2IP
ENSG00000160191	21	44073746	44195619	77	13	77023	2.2319	0.012812	PDE9A
ENSG00000170903	11	105866350	105893130	22	5	77023	2.2282	0.012934	MSANTD4
ENSG00000173531	3	49721380	49726934	4	2	77023	2.2274	0.01296	MST1
ENSG00000165887	10	99332198	99343641	4	1	77023	2.2272	0.012968	ANKRD2
ENSG00000150672	11	83166055	85338966	2416	177	77023	2.2255	0.013023	DLG2
ENSG00000265118	17	29632231	29645849	14	1	77023	2.2255	0.013023	CTD-2370N5.3
ENSG00000197429	1	46159996	46216322	67	1	77023	2.2216	0.013154	IPP
ENSG00000076554	8	80870571	81143467	278	20	77023	2.2184	0.013264	TPD52
ENSG00000016391	3	53846362	53880417	7	1	77023	2.2177	0.013287	CHDH
ENSG00000213927	9	34661877	34664045	3	1	77023	2.2136	0.013427	CCL27
ENSG00000134146	15	35509546	35838394	210	18	77023	2.2132	0.013442	DPH6
ENSG00000120235	9	21349834	21351377	3	1	77023	2.2127	0.013459	IFNA6
ENSG00000088256	19	3094408	3124002	13	2	77023	2.2126	0.013464	GNA11
ENSG00000184708	22	31832963	31892094	41	6	77023	2.2095	0.013569	EIF4ENIF1
ENSG00000197555	14	71787166	72207946	285	12	77023	2.2065	0.013676	SIPA1L1
ENSG00000139116	12	39687030	39837192	140	11	77023	2.2036	0.013775	KIF21A
ENSG00000171435	12	117890817	118406788	312	56	77023	2.2029	0.0138	KSR2
ENSG00000128699	2	190635049	190649097	18	3	77023	2.2018	0.01384	ORMDL1
ENSG00000184840	5	177019159	177023125	7	3	77023	2.1995	0.01392	TMED9
ENSG00000167491	19	19496635	19619740	107	7	77023	2.199	0.013939	GATAD2A
ENSG00000108439	17	46018872	46025654	8	3	77023	2.1962	0.014039	PNPO
ENSG00000139436	12	110367607	110434194	75	7	77023	2.1947	0.014094	GIT2
ENSG00000224470	16	71879894	71919171	19	3	77023	2.1938	0.014124	ATXN1L
ENSG00000048740	10	11047259	11378674	251	40	77023	2.1927	0.014164	CELF2
ENSG00000079156	2	179059208	179264160	210	31	77023	2.1916	0.014205	OSBPL6
ENSG00000272268	2	6111712	6114374	2	1	77023	2.1911	0.014222	DKFZP761K2322
ENSG00000185379	17	33426811	33448541	6	2	77023	2.1885	0.014318	RAD51D
ENSG00000001629	7	91875548	92030698	36	3	77023	2.1822	0.014549	ANKIB1
ENSG00000174886	19	5891287	5904017	22	5	77023	2.1812	0.014585	NDUFA11
ENSG00000159596	1	46152886	46160115	10	1	77023	2.1809	0.014596	TMEM69
ENSG00000181072	7	136553416	136705002	151	10	77023	2.1792	0.014657	CHRM2
ENSG00000128833	15	52484519	52587995	40	12	77023	2.1764	0.014763	MYO5C
ENSG00000152229	18	43563502	43652238	88	6	77023	2.1761	0.014775	PSTPIP2
ENSG00000172818	11	65554493	65564690	11	3	77023	2.174	0.014852	OVOL1
ENSG00000255339	10	102265385	102289638	34	2	77023	2.1722	0.014922	NDUFB8
ENSG00000059728	2	70124820	70170077	32	2	77023	2.1707	0.014977	MXD1
ENSG00000133710	5	147405246	147516852	394	23	77023	2.1707	0.014978	SPINK5
ENSG00000214114	1	39328636	39347289	23	3	77023	2.1698	0.01501	MYCBP
ENSG00000131233	1	39330175	39347289	23	3	77023	2.1698	0.01501	GJA9
ENSG00000196532	6	26045639	26046097	1	1	77023	2.1688	0.01505	HIST1H3C
ENSG00000196584	7	152341864	152373250	16	3	77023	2.1679	0.015084	XRCC2
ENSG00000108671	17	30771279	30810336	5	2	77023	2.1675	0.015097	PSMD11
ENSG00000180573	6	26124373	26139344	41	7	77023	2.1669	0.015121	HIST1H2AC
ENSG00000168288	2	150426148	150444330	20	2	77023	2.1668	0.015126	MMADHC
ENSG00000130766	1	28586038	28609002	16	4	77023	2.1645	0.015211	SESN2
ENSG00000130383	19	5865837	5903798	36	6	77023	2.1638	0.015241	FUT5
ENSG00000267740	19	5866182	5903798	36	6	77023	2.1638	0.015241	AC024592.12
ENSG00000085719	8	87497059	87573726	146	14	77023	2.1614	0.015331	CPNE3
ENSG00000268421	10	131308884	131309525	3	2	77023	2.1596	0.0154	AL355531.2
ENSG00000014257	3	132036211	132087142	28	2	77023	2.1579	0.015466	ACPP
ENSG00000166136	10	102267203	102289757	29	2	77023	2.1563	0.015532	NDUFB8
ENSG00000103275	16	1355548	1377019	35	1	77023	2.1557	0.015555	UBE2I
ENSG00000256683	19	52467596	52490109	46	7	77023	2.1548	0.015589	ZNF350
ENSG00000212997	8	95558771	95560630	5	1	77023	2.1548	0.01559	AC023632.1
ENSG00000135316	6	86318053	86353510	11	2	77023	2.1547	0.015591	SYNCRIP
ENSG00000172403	4	119809996	119982402	173	31	77023	2.1529	0.015665	SYNPO2
ENSG00000170322	11	129733531	129765485	18	3	77023	2.1515	0.015717	NFRKB
ENSG00000172071	2	88856259	88927094	42	6	77023	2.1514	0.015722	EIF2AK3
ENSG00000120063	17	63006833	63052957	7	2	77023	2.15	0.015777	GNA13
ENSG00000113083	5	121398890	121413980	6	2	77023	2.147	0.015896	LOX
ENSG00000262874	19	51891543	51893828	6	1	77023	2.147	0.015897	C19orf84
ENSG00000172264	20	13976015	16033842	2024	220	77023	2.1458	0.015946	MACROD2
ENSG00000151806	4	44680444	44702943	35	4	77023	2.1455	0.015955	GUF1
ENSG00000148842	10	104678050	104849978	131	8	77023	2.145	0.015977	CNNM2
ENSG00000132958	13	19997017	20110903	41	6	77023	2.1441	0.016014	TPTE2
ENSG00000185920	9	98205262	98279339	35	4	77023	2.1438	0.016025	PTCH1
ENSG00000144744	3	69103881	69129559	17	2	77023	2.1437	0.016029	UBA3
ENSG00000217442	22	50989541	51001334	55	2	77023	2.1431	0.016053	SYCE3
ENSG00000111713	12	21689123	21757781	104	5	77023	2.1381	0.016253	GYS2
ENSG00000111481	12	54694986	54745633	3	1	77023	2.1347	0.016392	COPZ1
ENSG00000138152	10	124030821	124097677	124	17	77023	2.1331	0.01646	BTBD16
ENSG00000143552	1	153965161	154127592	87	4	77023	2.1326	0.016477	NUP210L
ENSG00000181698	11	56043029	56044146	3	2	77023	2.1323	0.016491	OR5T1
ENSG00000213015	19	56146382	56154835	9	2	77023	2.1318	0.016511	ZNF580
ENSG00000173402	3	49506146	49573048	56	5	77023	2.1309	0.016548	DAG1
ENSG00000124228	20	47835884	47860614	64	6	77023	2.1267	0.016721	DDX27
ENSG00000137766	15	54305101	54920806	908	86	77023	2.1267	0.016723	UNC13C
ENSG00000160207	21	44949072	45079374	139	7	77023	2.1256	0.016768	HSF2BP
ENSG00000233436	11	57510986	57519253	1	1	77023	2.1251	0.01679	BTBD18
ENSG00000147613	8	87060602	87100850	38	6	77023	2.1247	0.016805	PSKH2
ENSG00000124201	20	47854483	47894963	110	7	77023	2.1238	0.016843	ZNFX1
ENSG00000183324	15	73735499	73852355	129	13	77023	2.123	0.016877	C15orf60
ENSG00000163281	4	44684217	44728612	80	5	77023	2.1222	0.01691	GNPDA2
ENSG00000009790	1	209929377	209955668	37	4	77023	2.121	0.016962	TRAF3IP3
ENSG00000204264	6	32808494	32812480	17	5	77023	2.1198	0.017011	PSMB8
ENSG00000076513	12	110436991	110477568	34	5	77023	2.1195	0.017023	ANKRD13A
ENSG00000176029	11	8941623	8954553	30	5	77023	2.1182	0.017078	C11orf16
ENSG00000142875	1	84543745	84704181	77	6	77023	2.1173	0.017119	PRKACB
ENSG00000131747	17	38544768	38574202	14	1	77023	2.1164	0.017156	TOP2A
ENSG00000075826	10	102246399	102289628	49	2	77023	2.1148	0.017225	SEC31B
ENSG00000215018	7	7395834	7575484	212	21	77023	2.1145	0.017237	COL28A1
ENSG00000101442	20	37377085	37400834	72	7	77023	2.1135	0.017281	ACTR5
ENSG00000152578	11	105480721	105852819	379	32	77023	2.1108	0.017396	GRIA4
ENSG00000183454	16	9852376	10276611	909	65	77023	2.1097	0.017443	GRIN2A
ENSG00000166452	11	8932686	8941631	29	5	77023	2.1054	0.01763	AKIP1
ENSG00000068079	17	41158742	41166473	3	1	77023	2.1053	0.017634	IFI35
ENSG00000078114	10	21068902	21463116	231	35	77023	2.1048	0.017652	NEBL
ENSG00000105866	7	21467652	21554440	41	9	77023	2.1038	0.017698	SP4
ENSG00000165325	11	93063137	93171653	205	12	77023	2.1036	0.017706	CCDC67
ENSG00000258847	14	66424015	66471241	40	10	77023	2.103	0.017735	CTD-2014B16.3
ENSG00000138780	4	106629935	106768885	198	6	77023	2.1025	0.017756	GSTCD
ENSG00000063046	12	53399942	53435993	29	2	77023	2.1018	0.017786	EIF4B
ENSG00000258864	5	112162910	112203279	23	6	77023	2.1012	0.017812	CTC-554D6.1
ENSG00000117594	1	209859510	209908295	36	2	77023	2.0987	0.017923	HSD11B1
ENSG00000178951	19	4044362	4066943	1	1	77023	2.0985	0.01793	ZBTB7A
ENSG00000175482	11	67118248	67124443	3	1	77023	2.0966	0.018016	POLD4
ENSG00000122691	7	19060614	19157295	10	3	77023	2.0963	0.018026	TWIST1
ENSG00000163958	3	195924320	195938308	15	4	77023	2.0955	0.018061	ZDHHC19
ENSG00000167747	19	51300961	51308186	19	3	77023	2.0954	0.018068	C19orf48
ENSG00000167775	19	8367011	8373240	35	3	77023	2.0944	0.018111	CD320
ENSG00000145029	3	49460379	49466759	6	3	77023	2.0939	0.018134	NICN1
ENSG00000137975	1	86889769	86922241	106	11	77023	2.0912	0.018257	CLCA2
ENSG00000172538	10	50339199	50342053	14	4	77023	2.0911	0.018259	FAM170B
ENSG00000259471	15	66874528	66978132	105	19	77023	2.0899	0.018315	RP11-321F6.1
ENSG00000153714	9	12775020	12822130	24	6	77023	2.0891	0.018349	LURAP1L
ENSG00000144034	2	73956231	73964527	7	1	77023	2.089	0.018355	TPRKB
ENSG00000250361	4	144917257	145061844	15	4	77023	2.0878	0.018409	GYPB
ENSG00000184857	16	8874241	8891505	13	1	77023	2.0877	0.018413	TMEM186
ENSG00000146166	6	63985856	64029882	12	2	77023	2.0861	0.018483	LGSN
ENSG00000165943	14	93648541	93651273	1	1	77023	2.0822	0.01866	MOAP1
ENSG00000151726	4	185676749	185747972	65	6	77023	2.0822	0.018661	ACSL1
ENSG00000132437	7	50526134	50633154	314	22	77023	2.082	0.018674	DDC
ENSG00000130770	1	28562620	28573417	33	2	77023	2.0809	0.018721	ATPIF1
ENSG00000151967	3	159557650	159615149	16	5	77023	2.0805	0.01874	SCHIP1
ENSG00000186260	16	14165178	14360630	236	13	77023	2.0803	0.018749	MKL2
ENSG00000109065	17	72766686	72772506	7	1	77023	2.0795	0.018786	NAT9
ENSG00000130783	12	123258874	123312075	134	10	77023	2.0787	0.018825	CCDC62
ENSG00000152219	11	30344598	30359774	30	5	77023	2.0784	0.018835	ARL14EP
ENSG00000166923	15	33010175	33026870	10	2	77023	2.0784	0.018835	GREM1
ENSG00000102967	16	72042487	72058954	22	5	77023	2.0781	0.018851	DHODH
ENSG00000036565	8	20002366	20040717	53	9	77023	2.0778	0.018862	SLC18A1
ENSG00000004142	17	26673659	26684545	7	2	77023	2.0776	0.018872	POLDIP2
ENSG00000272869	5	112196885	112228776	62	7	77023	2.0773	0.018887	CTC-487M23.8
ENSG00000138594	15	52121825	52239492	178	6	77023	2.076	0.018946	TMOD3
ENSG00000149781	11	63974150	63991354	23	5	77023	2.0758	0.018958	FERMT3
ENSG00000125388	4	2965335	3042474	135	9	77023	2.0757	0.018959	GRK4
ENSG00000150261	11	56113421	56114507	4	2	77023	2.0746	0.019013	OR8K1
ENSG00000142327	2	241505221	241520789	13	2	77023	2.0743	0.019026	RNPEPL1
ENSG00000204613	6	30119722	30128711	29	5	77023	2.0738	0.019047	TRIM10
ENSG00000161542	17	74305567	74380602	18	5	77023	2.0732	0.019076	PRPSAP1
ENSG00000081189	5	88013975	88199922	150	18	77023	2.0728	0.019094	MEF2C
ENSG00000118473	1	66999066	67213982	461	31	77023	2.0722	0.019122	SGIP1
ENSG00000197275	8	95384188	95487337	152	13	77023	2.0714	0.019161	RAD54B
ENSG00000272214	12	121407641	121410095	3	1	77023	2.0714	0.019161	AC079602.1
ENSG00000151148	12	109915207	109974507	71	12	77023	2.0713	0.019164	UBE3B
ENSG00000174891	3	157823644	158263519	953	37	77023	2.0693	0.01926	RSRC1
ENSG00000144747	3	69068978	69101484	10	3	77023	2.0679	0.019324	TMF1
ENSG00000135317	6	86215214	86303874	66	7	77023	2.0675	0.019341	SNX14
ENSG00000179051	1	17733256	17766220	39	5	77023	2.0675	0.019344	RCC2
ENSG00000118193	1	200520628	200589862	78	9	77023	2.067	0.019369	KIF14
ENSG00000108561	17	5336097	5352150	19	5	77023	2.0657	0.019428	C1QBP
ENSG00000076685	10	104845940	104953056	164	9	77023	2.0642	0.0195	NT5C2
ENSG00000178623	2	241544848	241570676	7	2	77023	2.0641	0.019506	GPR35
ENSG00000197557	2	178477720	178483694	26	4	77023	2.064	0.019511	TTC30A
ENSG00000268926	9	98534605	98537013	4	2	77023	2.0635	0.019534	DKFZP434H0512
ENSG00000197653	12	124247042	124420753	119	18	77023	2.0632	0.019548	DNAH10
ENSG00000113905	3	186378005	186396029	17	4	77023	2.0606	0.01967	HRG
ENSG00000226124	2	200625267	200715896	63	12	77023	2.0603	0.019684	FTCDNL1
ENSG00000184402	20	60718822	60757540	58	4	77023	2.0599	0.019706	SS18L1
ENSG00000203690	6	167770521	167797998	1	1	77023	2.0587	0.01976	TCP10
ENSG00000111110	12	63037762	63328817	222	36	77023	2.0586	0.019765	PPM1H
ENSG00000110871	12	120941077	120972237	71	9	77023	2.0583	0.019779	COQ5
ENSG00000160180	21	43731777	43735761	1	1	77023	2.0577	0.01981	TFF3
ENSG00000167774	19	8373167	8386263	23	2	77023	2.0572	0.019835	NDUFA7
ENSG00000065154	10	126085872	126107545	5	2	77023	2.0571	0.01984	OAT
ENSG00000153037	5	112196919	112205485	17	4	77023	2.056	0.019891	SRP19
ENSG00000159399	2	75061108	75120486	26	6	77023	2.0554	0.019919	HK2
ENSG00000253459	14	50064193	50065882	2	1	77023	2.0545	0.019964	AL139099.1
ENSG00000206069	22	25331077	25342662	4	1	77023	2.054	0.019987	TMEM211
ENSG00000144048	2	73989311	74007284	8	2	77023	2.0518	0.020093	DUSP11
ENSG00000141052	17	12569207	12672266	59	11	77023	2.0509	0.02014	MYOCD
ENSG00000163659	3	156391024	156424559	40	4	77023	2.0487	0.020245	TIPARP
ENSG00000139531	12	56390964	56400425	3	2	77023	2.0484	0.020259	SUOX
ENSG00000149557	11	125315646	125366213	54	8	77023	2.0476	0.0203	FEZ1
ENSG00000248405	22	45098113	45258586	165	34	77023	2.0473	0.020315	PRR5-ARHGAP8
ENSG00000170959	11	30851916	31391357	420	23	77023	2.047	0.02033	DCDC1
ENSG00000267855	19	8373490	8386280	22	2	77023	2.0469	0.020332	NDUFA7
ENSG00000182541	22	31608225	31676066	64	8	77023	2.0469	0.020334	LIMK2
ENSG00000183826	6	38136227	38607924	383	50	77023	2.0469	0.020335	BTBD9
ENSG00000130487	22	50986462	50989451	4	2	77023	2.0467	0.020344	KLHDC7B
ENSG00000197183	20	31030862	31172876	24	5	77023	2.0466	0.020348	C20orf112
ENSG00000255537	11	125365110	125369424	3	1	77023	2.0461	0.020371	AP000708.1
ENSG00000164451	6	116850174	116880031	26	4	77023	2.0452	0.020418	FAM26D
ENSG00000176623	8	87480486	87526586	113	9	77023	2.0449	0.020434	RMDN1
ENSG00000078725	9	121915736	122131745	182	27	77023	2.0447	0.02044	BRINP1
ENSG00000129625	5	112212084	112258236	79	8	77023	2.0439	0.020484	REEP5
ENSG00000205213	11	27387508	27494322	100	18	77023	2.0426	0.020547	LGR4
ENSG00000176986	10	75504120	75531919	24	3	77023	2.0421	0.020569	SEC24C
ENSG00000109881	11	27352374	27385415	60	9	77023	2.0377	0.020788	CCDC34
ENSG00000241484	22	45098355	45258665	166	34	77023	2.0376	0.020796	ARHGAP8
ENSG00000116127	2	73612886	73837920	288	11	77023	2.0371	0.020818	ALMS1
ENSG00000171310	12	104849073	105155792	285	51	77023	2.0356	0.020896	CHST11
ENSG00000100100	22	31677579	31688520	12	5	77023	2.0346	0.020947	PIK3IP1
ENSG00000180626	17	5082831	5095178	5	2	77023	2.0336	0.020994	ZNF594
ENSG00000155329	5	132332677	132362296	26	1	77023	2.0335	0.021001	ZCCHC10
ENSG00000107651	10	121652223	121702014	39	6	77023	2.0329	0.021033	SEC23IP
ENSG00000171425	19	56146825	56156988	10	2	77023	2.0314	0.021106	ZNF581
ENSG00000184619	17	8271955	8280029	10	2	77023	2.0311	0.02112	KRBA2
ENSG00000263809	17	8271956	8286505	10	2	77023	2.0311	0.02112	RP11-849F2.7
ENSG00000081985	1	67773047	67862583	113	9	77023	2.0311	0.021124	IL12RB2
ENSG00000136938	9	100745643	100778225	10	2	77023	2.0304	0.021158	ANP32B
ENSG00000130300	19	17462257	17488159	12	3	77023	2.0304	0.021159	PLVAP
ENSG00000198887	9	72873937	72969804	169	14	77023	2.0284	0.021259	SMC5
ENSG00000167612	12	52281744	52285448	7	3	77023	2.0264	0.021364	ANKRD33
ENSG00000183307	22	17597189	17602257	5	1	77023	2.0262	0.02137	CECR6
ENSG00000091127	7	105080108	105162714	14	3	77023	2.0262	0.021371	PUS7
ENSG00000163106	4	95219686	95264027	20	3	77023	2.0261	0.021376	HPGDS
ENSG00000171476	4	57514155	57548065	12	3	77023	2.0258	0.021395	HOPX
ENSG00000122778	7	138516126	138666064	83	12	77023	2.0257	0.021396	KIAA1549
ENSG00000113790	3	184908412	184999778	58	7	77023	2.0248	0.021443	EHHADH
ENSG00000146013	5	137588068	137610360	7	2	77023	2.0246	0.021456	GFRA3
ENSG00000106436	7	101256605	101272576	23	5	77023	2.0216	0.021607	MYL10
ENSG00000232040	6	28539407	28583989	52	10	77023	2.0215	0.021612	SCAND3
ENSG00000096968	9	4985033	5128183	184	9	77023	2.0214	0.021619	JAK2
ENSG00000175318	15	72452148	72490126	2	1	77023	2.0213	0.021624	GRAMD2
ENSG00000143409	1	150969025	150980851	10	3	77023	2.0201	0.021685	FAM63A
ENSG00000172977	11	65479467	65487075	18	5	77023	2.0198	0.021703	KAT5
ENSG00000124784	6	7389729	7418270	39	5	77023	2.0162	0.021889	RIOK1
ENSG00000221986	1	109834987	109849663	6	3	77023	2.0149	0.021957	MYBPHL
ENSG00000095370	9	130500596	130541020	17	3	77023	2.0133	0.022039	SH2D3C
ENSG00000147419	8	27590835	27630170	56	8	77023	2.0126	0.022076	CCDC25
ENSG00000163486	1	206516200	206637783	21	3	77023	2.0126	0.022081	SRGAP2
ENSG00000204614	6	30103885	30116512	85	6	77023	2.0109	0.022168	TRIM40
ENSG00000140093	14	94749650	94759608	18	3	77023	2.0082	0.022311	SERPINA10
ENSG00000149532	11	61170121	61197503	5	1	77023	2.0081	0.022316	CPSF7
ENSG00000129250	17	4901243	4931696	46	9	77023	2.0079	0.022325	KIF1C
ENSG00000168056	11	65306276	65326401	7	2	77023	2.0073	0.022358	LTBP3
ENSG00000138785	4	106603784	106817143	286	9	77023	2.0066	0.022396	INTS12
ENSG00000183018	17	4402133	4442330	2	1	77023	2.0065	0.022403	SPNS2
ENSG00000188315	3	49306035	49315342	9	2	77023	2.0064	0.022406	C3orf62
ENSG00000217236	2	175199674	175203220	1	1	77023	2.005	0.02248	SP9
ENSG00000175229	11	65809423	65816651	8	2	77023	2.0039	0.022542	GAL3ST3
ENSG00000196979	9	132902889	132906498	3	1	77023	2.0038	0.022544	AL360004.1
ENSG00000156603	11	57471186	57479693	6	2	77023	2.0036	0.022557	MED19
ENSG00000188266	15	78799906	78829714	39	3	77023	2.0031	0.022582	HYKK
ENSG00000159086	21	34106210	34144169	21	5	77023	2.0021	0.022639	PAXBP1
ENSG00000249160	5	10505108	10522196	7	1	77023	2.0006	0.02272	RP11-1C1.5
ENSG00000156172	8	96257147	96281429	21	4	77023	1.9999	0.022754	C8orf37
ENSG00000198954	10	70748487	70776738	48	8	77023	1.9983	0.02284	KIAA1279
ENSG00000158525	7	129984630	130008571	42	8	77023	1.9975	0.022883	CPA5
ENSG00000113810	3	160117062	160152750	29	5	77023	1.9959	0.022974	SMC4
ENSG00000136450	17	56080721	56084707	1	1	77023	1.9958	0.02298	SRSF1
ENSG00000055208	6	149539777	149732749	202	24	77023	1.9938	0.02309	TAB2
ENSG00000134504	18	24034874	24237365	83	18	77023	1.9928	0.023139	KCTD1
ENSG00000139269	12	57846106	57853063	1	1	77023	1.9921	0.02318	INHBE
ENSG00000184226	13	66876967	67804468	918	98	77023	1.9916	0.023206	PCDH9
ENSG00000006459	7	139784546	139876835	38	2	77023	1.9887	0.023367	KDM7A
ENSG00000242107	3	159733811	159749210	28	3	77023	1.9881	0.023402	LINC01100
ENSG00000183421	21	43159529	43187266	35	6	77023	1.9869	0.023467	RIPK4
ENSG00000168806	15	43619974	43622803	1	1	77023	1.9867	0.02348	LCMT2
ENSG00000253426	8	9009252	9025646	1	1	77023	1.9861	0.02351	RP11-10A14.4
ENSG00000170017	3	105085753	105295744	210	19	77023	1.9854	0.023548	ALCAM
ENSG00000161647	17	41878167	41910538	13	2	77023	1.9835	0.023657	MPP3
ENSG00000074317	5	176047085	176057530	4	1	77023	1.9828	0.023693	SNCB
ENSG00000162819	1	222885895	222908538	6	2	77023	1.9825	0.02371	BROX
ENSG00000196083	3	190231840	190375843	135	24	77023	1.9796	0.023873	IL1RAP
ENSG00000127318	12	68642022	68647387	2	1	77023	1.9796	0.023874	IL22
ENSG00000173237	11	66742748	66744475	1	1	77023	1.9777	0.02398	C11orf86
ENSG00000203730	1	182367252	182369751	7	2	77023	1.9764	0.024056	TEDDM1
ENSG00000029725	17	5185558	5289129	227	19	77023	1.9757	0.024096	RABEP1
ENSG00000160953	19	1285890	1378430	7	3	77023	1.9747	0.024152	MUM1
ENSG00000183914	17	7620672	7737062	35	11	77023	1.9744	0.02417	DNAH2
ENSG00000197020	19	21905568	21950430	131	8	77023	1.9741	0.024186	ZNF100
ENSG00000185482	12	57637236	57644976	2	1	77023	1.9711	0.024358	STAC3
ENSG00000122643	7	33053742	33102409	128	5	77023	1.9706	0.024386	NT5C3A
ENSG00000166960	18	30517366	31021065	557	11	77023	1.9699	0.024423	CCDC178
ENSG00000130787	12	123319000	123347507	61	5	77023	1.9686	0.024497	HIP1R
ENSG00000176236	10	15137384	15139318	5	2	77023	1.9686	0.024499	C10orf111
ENSG00000137486	11	74975226	75062873	13	5	77023	1.968	0.024536	ARRB1
ENSG00000173349	2	128458597	128461385	2	1	77023	1.9676	0.024557	SFT2D3
ENSG00000058091	7	90095738	90839905	1289	69	77023	1.9674	0.02457	CDK14
ENSG00000165379	14	42076773	42373752	346	31	77023	1.967	0.02459	LRFN5
ENSG00000197771	10	121588972	121652068	58	4	77023	1.9665	0.024623	MCMBP
ENSG00000134897	13	103451399	103493885	51	7	77023	1.9663	0.024633	BIVM
ENSG00000100629	14	80943330	81425861	685	58	77023	1.9659	0.024655	CEP128
ENSG00000178685	8	145051321	145086940	17	3	77023	1.9659	0.024656	PARP10
ENSG00000228919	4	7940728	7942022	1	1	77023	1.9632	0.02481	AC097381.1
ENSG00000012504	12	100867486	100958191	4	1	77023	1.9621	0.024873	NR1H4
ENSG00000042493	2	85621871	85645555	62	10	77023	1.962	0.024879	CAPG
ENSG00000034239	8	49623348	49647870	14	3	77023	1.962	0.024879	EFCAB1
ENSG00000002549	4	17578815	17609595	38	3	77023	1.9617	0.024896	LAP3
ENSG00000131323	14	103243813	103377837	94	8	77023	1.9606	0.024961	TRAF3
ENSG00000108559	17	5264258	5323480	218	6	77023	1.9597	0.025017	NUP88
ENSG00000140945	16	82660408	83830204	1916	244	77023	1.9595	0.025025	CDH13
ENSG00000138190	10	94590935	94819250	284	22	77023	1.959	0.025054	EXOC6
ENSG00000158315	1	39351479	39407471	35	6	77023	1.959	0.025058	RHBDL2
ENSG00000185559	14	101192042	101201539	5	2	77023	1.9582	0.025106	DLK1
ENSG00000049449	11	31833939	32127301	255	38	77023	1.9561	0.025225	RCN1
ENSG00000144455	3	3742498	4508965	758	62	77023	1.952	0.025469	SUMF1
ENSG00000257726	12	115800817	115802550	1	1	77023	1.9515	0.0255	RP11-116D17.1
ENSG00000261701	16	72088522	72111145	16	4	77023	1.9511	0.025521	HPR
ENSG00000196220	3	9022275	9404737	227	54	77023	1.95	0.025586	SRGAP3
ENSG00000161649	17	41924516	41940997	7	1	77023	1.9497	0.025607	CD300LG
ENSG00000187950	12	29565407	29650619	167	15	77023	1.949	0.025647	OVCH1
ENSG00000170296	17	7143333	7146089	2	1	77023	1.9486	0.025671	GABARAP
ENSG00000262526	17	7143746	7147954	2	1	77023	1.9486	0.025671	CTD-2545G14.7
ENSG00000111696	12	104164231	104234975	170	11	77023	1.9474	0.025744	NT5DC3
ENSG00000189334	1	153586731	153589462	2	1	77023	1.9445	0.025919	S100A14
ENSG00000255713	17	56247017	56247940	4	1	77023	1.9436	0.02597	OR4D2
ENSG00000150244	11	55029658	55038595	2	1	77023	1.942	0.026069	TRIM48
ENSG00000147459	8	25042238	25275598	163	23	77023	1.9419	0.026074	DOCK5
ENSG00000068781	2	48757064	49003654	343	52	77023	1.9417	0.026088	STON1-GTF2A1L
ENSG00000174697	7	127881337	127897681	7	2	77023	1.9407	0.026144	LEP
ENSG00000108861	17	41843489	41856356	24	4	77023	1.9405	0.026158	DUSP3
ENSG00000124693	6	26031817	26032288	1	1	77023	1.9405	0.02616	HIST1H3B
ENSG00000178187	5	178368192	178393434	39	7	77023	1.9403	0.02617	ZNF454
ENSG00000094661	19	15197791	15199032	8	2	77023	1.9399	0.026198	OR1I1
ENSG00000167861	17	72946838	72969261	2	1	77023	1.9391	0.026246	HID1
ENSG00000125952	14	65472892	65569413	51	7	77023	1.9369	0.026378	MAX
ENSG00000182950	15	76016318	76020029	3	2	77023	1.936	0.026431	ODF3L1
ENSG00000176225	18	67671029	67873181	94	5	77023	1.9358	0.026447	RTTN
ENSG00000185917	21	37406839	37451687	43	6	77023	1.9358	0.026449	SETD4
ENSG00000131409	19	51020149	51071302	6	3	77023	1.9344	0.02653	LRRC4B
ENSG00000118849	3	158414681	158450485	89	11	77023	1.9332	0.026609	RARRES1
ENSG00000117597	1	210001352	210030910	44	3	77023	1.9329	0.026626	DIEXF
ENSG00000249459	17	18561742	18585575	2	1	77023	1.932	0.026677	ZNF286B
ENSG00000112245	6	64231666	64293492	38	3	77023	1.9311	0.026734	PTP4A1
ENSG00000135338	6	80194708	80247175	76	10	77023	1.9294	0.026838	LCA5
ENSG00000184500	3	93591881	93692910	14	2	77023	1.928	0.026928	PROS1
ENSG00000136932	9	100666771	100684852	28	3	77023	1.9245	0.027147	C9orf156
ENSG00000128708	2	172778958	172848599	66	7	77023	1.9243	0.027156	HAT1
ENSG00000173805	17	39873994	39890896	38	3	77023	1.9235	0.027206	HAP1
ENSG00000134900	13	103249353	103331521	130	7	77023	1.9234	0.027213	TPP2
ENSG00000106692	9	108320411	108403399	16	3	77023	1.9232	0.027226	FKTN
ENSG00000144535	2	232825955	233209060	374	25	77023	1.9225	0.027274	DIS3L2
ENSG00000205143	9	34621376	34628104	10	4	77023	1.9219	0.02731	ARID3C
ENSG00000084693	2	27265232	27293490	8	1	77023	1.9216	0.027325	AGBL5
ENSG00000265817	8	95390605	95449180	88	9	77023	1.9213	0.027348	FSBP
ENSG00000197619	19	52494585	52511483	50	4	77023	1.9203	0.027408	ZNF615
ENSG00000164136	4	142557752	142655140	100	9	77023	1.9199	0.027436	IL15
ENSG00000104228	8	27142404	27168836	30	5	77023	1.9181	0.02755	TRIM35
ENSG00000178741	15	75212132	75230509	5	2	77023	1.9171	0.02761	COX5A
ENSG00000244274	20	44034697	44039250	3	1	77023	1.9141	0.027803	DBNDD2
ENSG00000140406	15	81293295	81296342	1	1	77023	1.9113	0.02798	MESDC1
ENSG00000126778	14	61110133	61124977	6	1	77023	1.9102	0.028051	SIX1
ENSG00000273171	17	26691310	26695033	9	2	77023	1.9096	0.02809	CTB-96E2.2
ENSG00000017373	17	36686251	36762183	3	2	77023	1.9089	0.028137	SRCIN1
ENSG00000163825	3	46538981	46542439	6	1	77023	1.9085	0.028166	RTP3
ENSG00000170145	11	111473115	111601577	57	2	77023	1.9048	0.028405	SIK2
ENSG00000182938	17	72931814	72946087	6	2	77023	1.9041	0.028451	OTOP3
ENSG00000204262	2	189896622	190044605	217	12	77023	1.9025	0.028551	COL5A2
ENSG00000244045	17	26684604	26708716	34	2	77023	1.9023	0.028567	TMEM199
ENSG00000186197	1	236511562	236648214	170	16	77023	1.9021	0.02858	EDARADD
ENSG00000108788	17	40719086	40725257	8	2	77023	1.9019	0.028593	MLX
ENSG00000005700	6	82879700	82957471	71	4	77023	1.9009	0.028655	IBTK
ENSG00000152766	10	90581889	90611575	23	6	77023	1.8995	0.028749	ANKRD22
ENSG00000064652	5	122179134	122365049	436	13	77023	1.8985	0.028817	SNX24
ENSG00000162585	1	2115903	2144159	1	1	77023	1.8974	0.02889	C1orf86
ENSG00000105669	19	19010323	19030206	2	1	77023	1.8973	0.028892	COPE
ENSG00000139437	12	110338069	110421646	107	7	77023	1.897	0.028911	TCHP
ENSG00000164236	5	10564442	10650308	56	9	77023	1.8968	0.028927	ANKRD33B
ENSG00000111540	12	56367697	56388490	27	4	77023	1.8965	0.028946	RAB5B
ENSG00000167840	17	5008836	5026411	26	6	77023	1.8964	0.028956	ZNF232
ENSG00000107954	10	105253736	105352309	77	14	77023	1.8953	0.029024	NEURL1
ENSG00000032219	14	58765103	58840605	39	3	77023	1.8953	0.029029	ARID4A
ENSG00000260869	16	30545548	30569600	2	1	77023	1.8945	0.029082	AC002310.13
ENSG00000109072	17	26691290	26700110	17	2	77023	1.8938	0.029125	VTN
ENSG00000172915	13	35516424	36247159	1014	47	77023	1.893	0.029178	NBEA
ENSG00000136153	13	76194570	76434004	363	48	77023	1.8922	0.029235	LMO7
ENSG00000251380	5	134779905	134783038	17	5	77023	1.8921	0.029237	C5orf20
ENSG00000161929	17	5112256	5138155	15	4	77023	1.8917	0.029268	SCIMP
ENSG00000107874	10	104183002	104192418	6	1	77023	1.8914	0.029283	CUEDC2
ENSG00000159784	7	143050493	143059863	2	1	77023	1.8913	0.029295	FAM131B
ENSG00000178397	7	6369040	6388612	18	3	77023	1.8901	0.02937	FAM220A
ENSG00000143569	1	154192655	154243986	38	5	77023	1.8894	0.029417	UBAP2L
ENSG00000186191	20	31667450	31699557	48	6	77023	1.8889	0.029452	BPIFB4
ENSG00000159588	1	46085716	46089729	7	1	77023	1.8887	0.029467	CCDC17
ENSG00000120688	13	41635410	41658137	6	2	77023	1.8884	0.029486	WBP4
ENSG00000158402	5	137620954	137674044	91	8	77023	1.8881	0.029508	CDC25C
ENSG00000144290	2	162280843	162841792	562	17	77023	1.8869	0.029586	SLC4A10
ENSG00000170689	17	46698518	46703839	7	2	77023	1.8869	0.029589	HOXB9
ENSG00000141506	17	8782233	8869029	20	4	77023	1.8866	0.02961	PIK3R5
ENSG00000100228	22	23487513	23506537	44	3	77023	1.8853	0.029691	RAB36
ENSG00000168061	11	64808373	64812300	12	3	77023	1.8843	0.029762	SAC3D1
ENSG00000156564	6	40359325	40555204	179	21	77023	1.8842	0.029769	LRFN2
ENSG00000146477	6	160769300	160876014	140	14	77023	1.8838	0.029794	SLC22A3
ENSG00000135604	6	144471663	144509507	4	1	77023	1.8836	0.029807	STX11
ENSG00000148484	10	16632610	16859527	149	23	77023	1.8833	0.02983	RSU1
ENSG00000167236	17	34340096	34345005	9	2	77023	1.8828	0.029862	CCL23
ENSG00000211448	14	80663873	80854100	51	10	77023	1.8828	0.029867	DIO2
ENSG00000172005	2	95691422	95719737	1	1	77023	1.8827	0.02987	MAL
ENSG00000189292	2	279558	288851	8	2	77023	1.8825	0.029883	FAM150B
ENSG00000075151	1	21132963	21503377	244	15	77023	1.882	0.02992	EIF4G3
ENSG00000157933	1	2160134	2241558	30	7	77023	1.8819	0.029922	SKI
ENSG00000163515	3	108462271	108476231	20	5	77023	1.8803	0.030032	RETNLB
ENSG00000136014	12	95910336	95945266	40	9	77023	1.8801	0.030045	USP44
ENSG00000165118	9	86553226	86571901	5	1	77023	1.8795	0.030089	C9orf64
ENSG00000132141	17	33254878	33308097	25	4	77023	1.8793	0.0301	CCT6B
ENSG00000187049	11	61159159	61166335	2	1	77023	1.8782	0.030174	TMEM216
ENSG00000172037	3	49158547	49170551	4	2	77023	1.878	0.03019	LAMB2
ENSG00000230873	6	17102489	17131603	21	4	77023	1.8779	0.030198	STMND1
ENSG00000167306	18	47349183	47721463	737	61	77023	1.8779	0.030201	MYO5B
ENSG00000197826	4	81256874	81884910	387	30	77023	1.8771	0.030254	C4orf22
ENSG00000169208	14	22037934	22038875	2	1	77023	1.8768	0.030273	OR10G3
ENSG00000005001	16	2902728	2908171	4	1	77023	1.8765	0.03029	PRSS22
ENSG00000105750	19	21106028	21133503	101	3	77023	1.8761	0.030319	ZNF85
ENSG00000165323	11	92085262	92629618	373	37	77023	1.8756	0.030352	FAT3
ENSG00000213132	3	187896331	187898598	7	2	77023	1.8751	0.030389	AC022498.1
ENSG00000175766	5	176057683	176073642	2	1	77023	1.8748	0.030411	EIF4E1B
ENSG00000115641	2	105974169	106054970	45	9	77023	1.8747	0.030416	FHL2
ENSG00000186047	13	51285144	51418075	110	13	77023	1.8738	0.030478	DLEU7
ENSG00000205029	11	55606228	55607214	3	2	77023	1.8729	0.030538	OR5D16
ENSG00000148700	10	111756126	111895323	40	4	77023	1.8724	0.030573	ADD3
ENSG00000198077	19	41381344	41388657	1	1	77023	1.8719	0.03061	CYP2A7
ENSG00000100373	22	45680863	45691755	8	2	77023	1.8717	0.030625	UPK3A
ENSG00000124570	6	2948393	2972090	30	4	77023	1.8697	0.030762	SERPINB6
ENSG00000035115	2	217730	266398	60	7	77023	1.8691	0.030807	SH3YL1
ENSG00000165752	10	134020996	134145351	85	16	77023	1.8687	0.030835	STK32C
ENSG00000069869	15	56119120	56285944	430	21	77023	1.8684	0.030855	NEDD4
ENSG00000269067	19	23158270	23185978	47	2	77023	1.8672	0.030936	ZNF728
ENSG00000116106	2	222282747	222438922	103	15	77023	1.867	0.030953	EPHA4
ENSG00000143570	1	153931575	153940188	7	2	77023	1.8668	0.030962	SLC39A1
ENSG00000187944	2	197669726	197675000	1	1	77023	1.8663	0.031	C2orf66
ENSG00000184185	17	21279509	21323179	1	1	77023	1.8663	0.031	KCNJ12
ENSG00000116906	1	231376953	231413719	30	2	77023	1.866	0.031021	GNPAT
ENSG00000187513	1	35258599	35261348	8	2	77023	1.866	0.031023	GJA4
ENSG00000101040	20	45837859	45985567	51	8	77023	1.8655	0.031054	ZMYND8
ENSG00000162105	11	70313961	70963623	328	64	77023	1.8654	0.031064	SHANK2
ENSG00000134242	1	114356433	114414381	65	7	77023	1.8637	0.031181	PTPN22
ENSG00000181555	3	47057919	47205457	75	3	77023	1.8633	0.031213	SETD2
ENSG00000212643	5	112227313	112228791	5	1	77023	1.863	0.03123	ZRSR1
ENSG00000087460	20	57414773	57486247	19	6	77023	1.8617	0.031326	GNAS
ENSG00000151067	12	2079952	2802108	508	66	77023	1.8606	0.031404	CACNA1C
ENSG00000090263	7	140705854	140715028	8	2	77023	1.86	0.031443	MRPS33
ENSG00000211460	2	122494679	122525429	15	3	77023	1.8599	0.03145	TSN
ENSG00000219438	22	48885272	49246724	418	72	77023	1.859	0.031514	FAM19A5
ENSG00000009413	6	111620234	111804918	255	20	77023	1.8588	0.031525	REV3L
ENSG00000178567	3	37027357	37034795	4	2	77023	1.8577	0.031604	EPM2AIP1
ENSG00000196600	11	62931248	62997124	133	9	77023	1.8561	0.031719	SLC22A25
ENSG00000126549	4	70861647	70868287	9	3	77023	1.8555	0.031765	STATH
ENSG00000116667	1	184356192	184598154	180	22	77023	1.8553	0.031774	C1orf21
ENSG00000152409	5	78532012	78623038	39	3	77023	1.8544	0.031841	JMY
ENSG00000214367	4	2229191	2243891	5	1	77023	1.8529	0.031948	HAUS3
ENSG00000111276	12	12867992	12875305	2	1	77023	1.8528	0.031954	CDKN1B
ENSG00000127481	1	19401000	19536770	136	13	77023	1.8521	0.032007	UBR4
ENSG00000140553	15	91473410	91497323	23	2	77023	1.8521	0.032009	UNC45A
ENSG00000186111	19	3630181	3700477	43	9	77023	1.8509	0.032094	PIP5K1C
ENSG00000152193	13	79188426	79233314	18	3	77023	1.8507	0.032104	RNF219
ENSG00000148219	9	119187504	120177348	1057	121	77023	1.8498	0.032169	ASTN2
ENSG00000144285	2	166845670	166984523	236	17	77023	1.8496	0.032182	SCN1A
ENSG00000154258	17	66970629	67057205	23	3	77023	1.8495	0.032193	ABCA9
ENSG00000141867	19	15347647	15443356	17	2	77023	1.8494	0.032199	BRD4
ENSG00000065361	12	56473641	56497289	15	5	77023	1.8489	0.032235	ERBB3
ENSG00000196975	2	69871557	70053596	107	13	77023	1.8485	0.032263	ANXA4
ENSG00000068745	3	48725436	48777786	54	5	77023	1.847	0.03237	IP6K2
ENSG00000116062	2	47922669	48037240	169	21	77023	1.8464	0.03242	MSH6
ENSG00000153815	16	81478775	81745367	171	36	77023	1.8451	0.032511	CMIP
ENSG00000177951	11	167784	207428	14	2	77023	1.8446	0.032545	BET1L
ENSG00000144681	3	36421836	36589499	216	27	77023	1.8445	0.032557	STAC
ENSG00000133105	13	32313674	32377009	54	6	77023	1.8436	0.032622	RXFP2
ENSG00000171840	12	673462	772945	152	20	77023	1.8429	0.03267	NINJ2
ENSG00000145592	5	40825364	40835437	2	1	77023	1.8428	0.032683	RPL37
ENSG00000074054	2	122095352	122407163	499	13	77023	1.8422	0.032725	CLASP1
ENSG00000111199	12	110220890	110271212	30	6	77023	1.842	0.032736	TRPV4
ENSG00000100987	20	25051521	25062996	24	2	77023	1.8418	0.032752	VSX1
ENSG00000168702	2	140988992	142889270	3710	312	77023	1.8404	0.032852	LRP1B
ENSG00000127377	7	151125921	151137899	4	1	77023	1.8404	0.032857	CRYGN
ENSG00000049618	6	157099063	157531913	262	38	77023	1.8399	0.032891	ARID1B
ENSG00000129925	16	420773	437113	23	5	77023	1.8395	0.032923	TMEM8A
ENSG00000028137	1	12227060	12269285	24	5	77023	1.8388	0.032972	TNFRSF1B
ENSG00000256825	12	133707570	133778955	105	8	77023	1.838	0.033029	CTD-2140B24.4
ENSG00000118564	4	15606162	15683302	162	13	77023	1.8378	0.033047	FBXL5
ENSG00000169519	11	28129795	28355054	68	7	77023	1.8375	0.033069	METTL15
ENSG00000155324	5	125695824	125832186	28	7	77023	1.8362	0.033165	GRAMD3
ENSG00000068784	2	45615819	45839304	228	19	77023	1.836	0.033176	SRBD1
ENSG00000076555	12	109554400	109706031	126	23	77023	1.8353	0.033228	ACACB
ENSG00000086544	19	41223008	41246765	24	4	77023	1.8352	0.033235	ITPKC
ENSG00000137185	6	28192664	28201260	15	5	77023	1.8346	0.033279	ZSCAN9
ENSG00000205754	12	20968673	21245679	813	28	77023	1.8345	0.033288	SLCO1B7
ENSG00000132792	20	36322408	36500531	119	6	77023	1.8344	0.033296	CTNNBL1
ENSG00000142973	1	47223510	47285085	27	4	77023	1.8342	0.03331	CYP4B1
ENSG00000103494	16	53631595	53737850	150	14	77023	1.834	0.033325	RPGRIP1L
ENSG00000260027	17	46684594	46710934	37	6	77023	1.8338	0.03334	HOXB7
ENSG00000164304	6	7326889	7389976	59	6	77023	1.8327	0.033423	CAGE1
ENSG00000099769	16	1840414	1844972	14	2	77023	1.8291	0.033693	IGFALS
ENSG00000077522	1	236849754	236927931	72	11	77023	1.8275	0.033814	ACTN2
ENSG00000167985	11	61197514	61215001	7	1	77023	1.8271	0.033842	SDHAF2
ENSG00000171045	8	143293441	143484601	149	16	77023	1.8266	0.033882	TSNARE1
ENSG00000121858	3	172223298	172241297	33	4	77023	1.8259	0.033929	TNFSF10
ENSG00000129353	19	10713133	10755235	46	6	77023	1.8257	0.033948	SLC44A2
ENSG00000153707	9	8314246	10612723	2808	280	77023	1.8255	0.033959	PTPRD
ENSG00000103528	16	19179293	19279652	18	5	77023	1.8252	0.033982	SYT17
ENSG00000143149	1	165631453	165668100	114	12	77023	1.8251	0.033995	ALDH9A1
ENSG00000100276	22	29708922	29715668	2	1	77023	1.8238	0.034091	RASL10A
ENSG00000111700	12	20963636	21243040	819	28	77023	1.8229	0.034159	SLCO1B3
ENSG00000227345	10	51026325	51130715	36	4	77023	1.8228	0.034169	PARG
ENSG00000087269	4	2939660	2965112	28	3	77023	1.8227	0.034177	NOP14
ENSG00000108557	17	17584787	17714767	23	5	77023	1.822	0.034231	RAI1
ENSG00000114805	3	155093369	155462856	502	33	77023	1.8208	0.034316	PLCH1
ENSG00000198837	1	153901977	153919172	12	2	77023	1.8204	0.034352	DENND4B
ENSG00000166033	10	124221041	124274424	35	6	77023	1.8189	0.034464	HTRA1
ENSG00000268797	19	41307202	41404187	28	8	77023	1.8183	0.034506	CTC-490E21.12
ENSG00000129354	19	10683347	10697991	45	3	77023	1.8181	0.034521	AP1M2
ENSG00000167377	16	71481500	71496998	24	7	77023	1.8179	0.034537	ZNF23
ENSG00000184408	7	119913722	120390385	78	7	77023	1.8177	0.034554	KCND2
ENSG00000143847	1	202995626	203047868	19	3	77023	1.8175	0.034572	PPFIA4
ENSG00000124900	11	55650773	55659286	9	3	77023	1.8165	0.034644	TRIM51
ENSG00000256591	11	61196692	61253294	20	1	77023	1.8162	0.034667	RP11-286N22.8
ENSG00000151779	2	15307032	15701454	532	11	77023	1.8152	0.034747	NBAS
ENSG00000074590	12	106457118	106533811	29	9	77023	1.8151	0.034752	NUAK1
ENSG00000018280	2	219246752	219261617	5	2	77023	1.815	0.034766	SLC11A1
ENSG00000241595	17	39405939	39406904	3	1	77023	1.8138	0.034854	KRTAP9-4
ENSG00000187600	2	46656329	46711564	35	5	77023	1.8135	0.034875	TMEM247
ENSG00000184261	2	47743720	47798078	19	6	77023	1.8131	0.034912	KCNK12
ENSG00000240184	5	140855580	140892542	38	8	77023	1.8114	0.03504	PCDHGC3
ENSG00000117614	1	25549170	25558993	1	1	77023	1.81	0.03515	SYF2
ENSG00000150471	4	62066976	62944053	592	81	77023	1.8095	0.035187	LPHN3
ENSG00000273452	17	12626199	12661542	14	1	77023	1.8091	0.035216	AC005358.1
ENSG00000144460	2	226265364	226518734	202	24	77023	1.809	0.035227	NYAP2
ENSG00000197697	6	26183958	26184454	2	1	77023	1.8084	0.035271	HIST1H2BE
ENSG00000166450	15	55903744	56035288	150	17	77023	1.8082	0.035287	PRTG
ENSG00000144395	2	197504278	197628214	84	7	77023	1.807	0.035382	CCDC150
ENSG00000100364	22	45586219	45636650	91	11	77023	1.8064	0.035425	KIAA0930
ENSG00000111424	12	48235320	48336831	29	5	77023	1.8064	0.035426	VDR
ENSG00000115325	2	74776153	74784681	1	1	77023	1.8064	0.03543	DOK1
ENSG00000244754	13	33006554	33112970	69	7	77023	1.8062	0.035446	N4BP2L2
ENSG00000176788	5	17065707	17276943	132	15	77023	1.8061	0.03545	BASP1
ENSG00000217555	16	66586466	66600154	19	2	77023	1.8061	0.035453	CKLF
ENSG00000188157	1	955503	991496	2	1	77023	1.8059	0.035465	AGRN
ENSG00000178425	6	116422012	116570660	151	15	77023	1.8058	0.035473	NT5DC1
ENSG00000108797	17	40834631	40851832	2	1	77023	1.805	0.03554	CNTNAP1
ENSG00000166002	11	93211638	93276674	116	11	77023	1.8048	0.035555	SMCO4
ENSG00000171444	5	112357796	112824527	771	55	77023	1.8036	0.035644	MCC
ENSG00000182752	9	118916083	119164601	52	14	77023	1.8024	0.035743	PAPPA
ENSG00000159224	17	47035916	47045958	10	1	77023	1.8023	0.035747	GIP
ENSG00000105519	19	5911718	5915888	2	1	77023	1.8019	0.03578	CAPS
ENSG00000173511	11	64002010	64006259	2	1	77023	1.8016	0.035807	VEGFB
ENSG00000222040	2	96778707	96781984	3	1	77023	1.8011	0.035843	ADRA2B
ENSG00000176399	9	22446840	22455739	5	1	77023	1.8011	0.035843	DMRTA1
ENSG00000152455	10	14920819	14946314	11	2	77023	1.7991	0.036001	SUV39H2
ENSG00000267508	19	44886459	44905774	35	3	77023	1.7974	0.036137	ZNF285
ENSG00000156304	21	33043346	33104388	10	3	77023	1.7973	0.036144	SCAF4
ENSG00000176597	3	182971032	183016292	1	1	77023	1.7968	0.03618	B3GNT5
ENSG00000155066	2	95940201	95957056	6	1	77023	1.7966	0.036199	PROM2
ENSG00000257594	12	89913185	89920039	16	3	77023	1.7963	0.036221	GALNT4
ENSG00000259075	12	89913185	89920039	16	3	77023	1.7963	0.036221	POC1B-GALNT4
ENSG00000142623	1	17531621	17572500	7	2	77023	1.7957	0.03627	PADI1
ENSG00000128581	7	100956975	100965104	15	2	77023	1.7956	0.036283	RABL5
ENSG00000115648	2	238394071	238463961	114	8	77023	1.7952	0.036311	MLPH
ENSG00000257046	12	20968608	21243179	802	27	77023	1.7946	0.036357	LST3
ENSG00000139083	12	11802788	12048336	48	18	77023	1.7945	0.036365	ETV6
ENSG00000213186	3	160150233	160203561	50	7	77023	1.7945	0.036368	TRIM59
ENSG00000134709	1	60280458	60342050	8	1	77023	1.7943	0.036383	HOOK1
ENSG00000168439	11	63952744	63972015	28	5	77023	1.794	0.036408	STIP1
ENSG00000108984	17	67410839	67539472	46	13	77023	1.7937	0.036429	MAP2K6
ENSG00000143278	1	197008321	197036397	19	1	77023	1.7922	0.036553	F13B
ENSG00000172803	11	65601112	65624367	18	4	77023	1.7914	0.036612	SNX32
ENSG00000172457	11	56510303	56511287	3	1	77023	1.7908	0.036664	OR9G4
ENSG00000173214	6	111580551	111592370	6	1	77023	1.7903	0.036703	KIAA1919
ENSG00000019169	2	119699742	119752236	69	7	77023	1.7896	0.03676	MARCO
ENSG00000108753	17	36046435	36105237	1	1	77023	1.7881	0.03688	HNF1B
ENSG00000233927	19	8386042	8388224	4	2	77023	1.7879	0.0369	RPS28
ENSG00000101464	20	33148346	33264910	61	5	77023	1.7878	0.0369	PIGU
ENSG00000157551	21	39529128	39679279	246	22	77023	1.7872	0.036956	KCNJ15
ENSG00000174233	12	49159975	49182820	2	1	77023	1.7871	0.036963	ADCY6
ENSG00000139842	13	113862552	113919399	26	1	77023	1.7866	0.037002	CUL4A
ENSG00000135250	7	104751151	105039755	327	13	77023	1.7856	0.037084	SRPK2
ENSG00000132780	1	46049518	46084566	35	2	77023	1.7855	0.037088	NASP
ENSG00000132821	20	36531499	36573752	17	3	77023	1.785	0.037132	VSTM2L
ENSG00000185909	3	49209044	49213917	7	2	77023	1.7847	0.037159	KLHDC8B
ENSG00000170088	4	165995574	166129701	136	6	77023	1.7837	0.037235	TMEM192
ENSG00000164181	5	60047618	60140216	144	14	77023	1.7834	0.037259	ELOVL7
ENSG00000088682	16	57481337	57495187	15	4	77023	1.7833	0.03727	COQ9
ENSG00000171487	19	56511092	56573179	90	15	77023	1.7827	0.037318	NLRP5
ENSG00000107611	10	16865963	17171830	458	57	77023	1.7818	0.037388	CUBN
ENSG00000174576	11	66188475	66194178	2	1	77023	1.7811	0.03745	NPAS4
ENSG00000163993	4	6694796	6698897	7	1	77023	1.7796	0.03757	S100P
ENSG00000117016	1	41086351	41131329	45	6	77023	1.7778	0.037717	RIMS3
ENSG00000105793	7	89964537	90020769	161	15	77023	1.7773	0.037757	GTPBP10
ENSG00000203697	1	223711349	223853436	58	12	77023	1.7759	0.037871	CAPN8
ENSG00000167566	12	50184929	50222533	18	5	77023	1.7743	0.038009	NCKAP5L
ENSG00000198083	17	39411636	39412616	1	1	77023	1.7741	0.03802	KRTAP9-9
ENSG00000071994	6	170884383	170893780	13	3	77023	1.7735	0.03807	PDCD2
ENSG00000188243	13	76099350	76123575	25	4	77023	1.7732	0.038096	COMMD6
ENSG00000130856	18	74534563	74682683	57	11	77023	1.773	0.038115	ZNF236
ENSG00000168159	1	228674762	228683467	4	1	77023	1.7723	0.038173	RNF187
ENSG00000163923	3	186838736	186898696	4	1	77023	1.7722	0.038181	RPL39L
ENSG00000214029	12	133694740	133707059	12	2	77023	1.7713	0.038259	ZNF891
ENSG00000134874	13	96230457	96296957	43	8	77023	1.7711	0.038272	DZIP1
ENSG00000176009	11	8959119	8964580	22	4	77023	1.7707	0.038305	ASCL3
ENSG00000216921	2	242836136	242844702	6	1	77023	1.7696	0.038396	AC131097.4
ENSG00000143297	1	157483167	157522310	42	7	77023	1.7689	0.038451	FCRL5
ENSG00000188191	7	588834	767287	20	4	77023	1.7686	0.038479	PRKAR1B
ENSG00000127948	7	75528518	75616173	43	11	77023	1.7683	0.038504	POR
ENSG00000188011	2	242811752	242815975	2	1	77023	1.7681	0.038519	CXXC11
ENSG00000258292	12	96196875	96217085	47	9	77023	1.7671	0.038605	RP11-536G4.1
ENSG00000011243	19	15490859	15529952	22	1	77023	1.7667	0.038642	AKAP8L
ENSG00000126861	17	29599031	29624557	14	2	77023	1.7663	0.038669	OMG
ENSG00000084444	12	13197218	13295455	10	4	77023	1.7654	0.038748	KIAA1467
ENSG00000136352	14	36985602	36990354	3	1	77023	1.7645	0.038826	NKX2-1
ENSG00000178209	8	144989321	145050902	55	2	77023	1.7644	0.03883	PLEC
ENSG00000150394	16	61681146	62070939	234	30	77023	1.7642	0.038848	CDH8
ENSG00000144821	3	108099216	108248169	166	21	77023	1.7641	0.038861	MYH15
ENSG00000178761	15	75192328	75199462	9	3	77023	1.7639	0.038871	FAM219B
ENSG00000166788	11	18091482	18127638	45	6	77023	1.7636	0.038897	SAAL1
ENSG00000117425	1	45285516	45308735	27	3	77023	1.7635	0.038907	PTCH2
ENSG00000167113	9	131084815	131096351	8	2	77023	1.7632	0.038938	COQ4
ENSG00000163832	3	47537130	47555251	1	1	77023	1.7622	0.03902	ELP6
ENSG00000132819	20	55966463	55984389	11	2	77023	1.7622	0.039022	RBM38
ENSG00000146670	11	64833772	64851636	21	5	77023	1.762	0.039038	CDCA5
ENSG00000102924	16	49311828	49315742	3	1	77023	1.7619	0.039047	CBLN1
ENSG00000198001	12	44152747	44183346	40	5	77023	1.7618	0.039053	IRAK4
ENSG00000107186	9	13105703	13279589	10	3	77023	1.7613	0.039098	MPDZ
ENSG00000205593	22	50747459	50765489	10	2	77023	1.7609	0.03913	DENND6B
ENSG00000106701	9	108210077	108314714	20	2	77023	1.7608	0.039136	FSD1L
ENSG00000069966	15	52413117	52483566	78	9	77023	1.7605	0.03916	GNB5
ENSG00000146414	6	146185381	146285559	8	1	77023	1.7601	0.039194	SHPRH
ENSG00000141753	17	38599702	38613983	2	1	77023	1.7593	0.03926	IGFBP4
ENSG00000110060	11	125763381	125773116	30	5	77023	1.7581	0.039362	PUS3
ENSG00000204482	6	31553901	31556686	10	6	77023	1.7569	0.039466	LST1
ENSG00000162885	1	235613238	235667781	71	5	77023	1.7568	0.039475	B3GALNT2
ENSG00000213699	2	26987152	27004099	10	1	77023	1.7556	0.039577	SLC35F6
ENSG00000139318	12	89741009	89747048	9	1	77023	1.7554	0.039594	DUSP6
ENSG00000205592	12	40787197	40964632	693	37	77023	1.7544	0.039677	MUC19
ENSG00000108700	17	32646055	32648421	4	1	77023	1.7541	0.039705	CCL8
ENSG00000175497	2	115199876	116603328	999	92	77023	1.7537	0.039738	DPP10
ENSG00000124207	20	47662849	47713489	71	7	77023	1.7522	0.03987	CSE1L
ENSG00000156103	8	89044237	89340254	210	23	77023	1.7521	0.03988	MMP16
ENSG00000183785	22	18593097	18629321	1	1	77023	1.7516	0.03992	TUBA8
ENSG00000100234	22	33197687	33259030	52	13	77023	1.7512	0.039959	TIMP3
ENSG00000181378	2	219867568	219906249	22	4	77023	1.7511	0.039968	CCDC108
ENSG00000136451	17	56048910	56065620	12	3	77023	1.7501	0.040053	VEZF1
ENSG00000106484	7	130126012	130146133	9	3	77023	1.7486	0.040183	MEST
ENSG00000143631	1	152274651	152297679	27	2	77023	1.7485	0.040185	FLG
ENSG00000088808	14	104200089	104313927	71	6	77023	1.747	0.040319	PPP1R13B
ENSG00000132670	20	2844830	3019722	59	7	77023	1.7469	0.040329	PTPRA
ENSG00000121797	3	46448654	46454488	11	3	77023	1.7466	0.040349	CCRL2
ENSG00000108091	10	61548521	61666414	169	14	77023	1.7463	0.040377	CCDC6
ENSG00000180386	17	39431911	39432949	1	1	77023	1.7463	0.04038	KRTAP9-7
ENSG00000108666	17	30651584	30677042	8	2	77023	1.7462	0.04039	C17orf75
ENSG00000198054	21	39493545	39560110	58	7	77023	1.745	0.040491	DSCR8
ENSG00000173039	11	65421067	65430565	7	3	77023	1.7449	0.040498	RELA
ENSG00000154822	3	16844159	17132086	364	35	77023	1.7448	0.040508	PLCL2
ENSG00000124104	20	44462449	44471914	14	4	77023	1.7448	0.040509	SNX21
ENSG00000187144	1	16713612	16763919	9	3	77023	1.744	0.040577	SPATA21
ENSG00000268950	1	31902192	31902614	1	1	77023	1.7433	0.04064	AC114494.1
ENSG00000115504	2	62900986	63273622	83	11	77023	1.7429	0.040674	EHBP1
ENSG00000174130	4	38825336	38858438	27	4	77023	1.7422	0.040733	TLR6
ENSG00000176209	8	42396298	42409603	23	3	77023	1.7421	0.040749	SMIM19
ENSG00000184304	14	30045687	30661104	421	48	77023	1.7417	0.040778	PRKD1
ENSG00000164172	5	52391509	52405893	42	5	77023	1.7416	0.040786	MOCS2
ENSG00000122417	1	86814344	86862023	81	7	77023	1.7408	0.040858	ODF2L
ENSG00000186010	19	19626545	19644285	6	2	77023	1.7407	0.040871	NDUFA13
ENSG00000166801	11	58910221	58922512	6	1	77023	1.7405	0.040886	FAM111A
ENSG00000075884	2	143848931	144525921	579	48	77023	1.7399	0.040942	ARHGAP15
ENSG00000164932	8	104383743	104395225	34	6	77023	1.7397	0.04096	CTHRC1
ENSG00000090612	12	133707570	133783698	114	8	77023	1.7394	0.040985	ZNF268
ENSG00000143543	1	153946745	153950164	1	1	77023	1.7392	0.041	JTB
ENSG00000119718	14	75469614	75476292	4	1	77023	1.7389	0.041024	EIF2B2
ENSG00000268155	9	5077163	5084580	14	3	77023	1.7388	0.041031	AL161450.1
ENSG00000162897	1	207131310	207143970	27	3	77023	1.7388	0.041033	FCAMR
ENSG00000159199	17	46970127	46973233	3	1	77023	1.7386	0.041053	ATP5G1
ENSG00000112333	6	108487262	108510013	2	1	77023	1.7385	0.041058	NR2E1
ENSG00000143578	1	153940010	153946839	4	1	77023	1.7384	0.041071	CREB3L4
ENSG00000163817	3	45796942	45838027	4	2	77023	1.7375	0.041148	SLC6A20
ENSG00000158445	20	47980414	48099184	170	24	77023	1.7371	0.041181	KCNB1
ENSG00000141994	19	5784843	5791249	7	1	77023	1.7363	0.041256	DUS3L
ENSG00000112473	6	33168222	33172216	2	1	77023	1.7358	0.041299	SLC39A7
ENSG00000184502	17	39868578	39872221	3	1	77023	1.7351	0.041361	GAST
ENSG00000188124	11	6789218	6790286	4	2	77023	1.7333	0.041521	OR2AG2
ENSG00000183020	11	924894	1012239	156	4	77023	1.7321	0.041629	AP2A2
ENSG00000264278	18	74506688	74534251	2	1	77023	1.7312	0.041705	RP11-162A12.2
ENSG00000128944	15	40674922	40686447	17	2	77023	1.7311	0.041714	KNSTRN
ENSG00000120948	1	11072414	11085796	7	2	77023	1.7305	0.041767	TARDBP
ENSG00000175189	12	57828543	57844611	19	2	77023	1.7292	0.041884	INHBC
ENSG00000138744	4	76831809	76862204	61	5	77023	1.7286	0.041944	NAAA
ENSG00000164051	3	48473574	48481866	8	2	77023	1.7284	0.04196	CCDC51
ENSG00000126458	19	50138549	50143458	5	1	77023	1.7281	0.041986	RRAS
ENSG00000196911	6	117002350	117063029	17	4	77023	1.728	0.041993	KPNA5
ENSG00000118454	1	70726271	70820417	34	4	77023	1.7276	0.042029	ANKRD13C
ENSG00000167699	17	660337	685581	28	6	77023	1.7268	0.042097	GLOD4
ENSG00000173801	17	39775692	39943183	75	8	77023	1.7261	0.042166	JUP
ENSG00000148498	10	34398488	35104253	633	49	77023	1.7256	0.042207	PARD3
ENSG00000205922	19	1752372	1780987	4	1	77023	1.7254	0.04223	ONECUT3
ENSG00000198739	10	68685764	68859588	208	19	77023	1.7242	0.042337	LRRTM3
ENSG00000129317	12	44122410	44152620	50	5	77023	1.7241	0.042349	PUS7L
ENSG00000103227	16	903634	1031318	274	17	77023	1.7238	0.042371	LMF1
ENSG00000144567	2	220040947	220050201	13	2	77023	1.7235	0.042399	FAM134A
ENSG00000146411	6	134309835	134373774	11	3	77023	1.7223	0.042512	SLC2A12
ENSG00000168827	3	158362067	158410364	152	7	77023	1.722	0.042532	GFM1
ENSG00000131732	5	80597409	80609116	13	2	77023	1.7204	0.042682	ZCCHC9
ENSG00000177192	12	132413745	132428406	4	1	77023	1.7202	0.042698	PUS1
ENSG00000169432	2	167051695	167232503	302	39	77023	1.7201	0.042709	SCN9A
ENSG00000137691	11	101918174	101955291	55	4	77023	1.72	0.042714	C11orf70
ENSG00000140044	14	75894419	75940814	14	3	77023	1.7192	0.042789	JDP2
ENSG00000091640	17	4862521	4871167	9	4	77023	1.7176	0.042932	SPAG7
ENSG00000121316	12	14656595	14721283	11	3	77023	1.7173	0.042965	PLBD1
ENSG00000162972	2	200820040	200873263	55	7	77023	1.717	0.04299	C2orf47
ENSG00000115935	2	175424300	175547644	35	5	77023	1.7169	0.042994	WIPF1
ENSG00000173281	8	8993765	9009084	15	1	77023	1.7169	0.042996	PPP1R3B
ENSG00000066032	2	79412357	80875905	1028	148	77023	1.7166	0.043022	CTNNA2
ENSG00000141258	17	2240792	2284352	40	8	77023	1.716	0.043077	SGSM2
ENSG00000124812	6	49801970	49844809	70	2	77023	1.7159	0.043093	CRISP1
ENSG00000140675	16	31494323	31502181	1	1	77023	1.7158	0.0431	SLC5A2
ENSG00000119965	10	124690419	124713919	14	4	77023	1.7152	0.043151	C10orf88
ENSG00000075711	3	196769431	197026171	268	18	77023	1.7148	0.043189	DLG1
ENSG00000091844	6	153325594	153452384	193	15	77023	1.7148	0.043193	RGS17
ENSG00000131473	17	40023161	40086795	29	2	77023	1.7146	0.043209	ACLY
ENSG00000088448	13	111530887	111567416	35	6	77023	1.7141	0.043259	ANKRD10
ENSG00000067533	1	218458629	218511325	34	1	77023	1.7133	0.04333	RRP15
ENSG00000151322	14	33404139	34273382	397	93	77023	1.713	0.043361	NPAS3
ENSG00000151743	12	31824071	31882108	48	11	77023	1.7115	0.04349	AMN1
ENSG00000118655	1	114447763	114456708	5	1	77023	1.7115	0.043497	DCLRE1B
ENSG00000090382	12	69742121	69748014	13	4	77023	1.7107	0.043564	LYZ
ENSG00000213231	14	96152754	96158980	4	2	77023	1.7101	0.043625	TCL1B
ENSG00000106404	7	100875373	100882101	1	1	77023	1.7095	0.04368	CLDN15
ENSG00000126460	19	50083903	50094272	2	1	77023	1.7091	0.043713	PRRG2
ENSG00000172985	2	109745804	110262207	376	33	77023	1.709	0.043722	SH3RF3
ENSG00000105173	19	30302805	30315215	2	1	77023	1.709	0.04373	CCNE1
ENSG00000198795	18	22641890	22932154	133	29	77023	1.7087	0.04375	ZNF521
ENSG00000133639	12	92536286	92539673	1	1	77023	1.7086	0.04376	BTG1
ENSG00000119314	9	114980715	115095947	197	7	77023	1.7073	0.043879	PTBP3
ENSG00000113312	5	159436120	159492550	81	7	77023	1.7063	0.043977	TTC1
ENSG00000143727	2	264140	278283	20	3	77023	1.7059	0.044009	ACP1
ENSG00000183718	5	180681417	180688119	4	2	77023	1.7057	0.044034	TRIM52
ENSG00000132963	13	29233241	29253062	10	3	77023	1.7046	0.044131	POMP
ENSG00000005100	17	5344232	5372380	31	7	77023	1.7045	0.044144	DHX33
ENSG00000269881	16	299546	319942	4	2	77023	1.7042	0.044173	ITFG3
ENSG00000232810	6	31543344	31546113	6	3	77023	1.7034	0.044247	TNF
ENSG00000147485	8	52232138	52722005	714	57	77023	1.7025	0.044335	PXDNL
ENSG00000079257	3	158363611	158390482	82	5	77023	1.7012	0.044449	LXN
ENSG00000151692	2	7057523	7208417	216	24	77023	1.7008	0.044488	RNF144A
ENSG00000140854	16	57769642	57791162	15	2	77023	1.6994	0.044618	KATNB1
ENSG00000107951	10	30598730	30663377	28	4	77023	1.699	0.04466	MTPAP
ENSG00000172922	11	65482367	65488418	11	4	77023	1.6989	0.04467	RNASEH2C
ENSG00000116750	1	192981380	193029237	8	2	77023	1.6987	0.044692	UCHL5
ENSG00000094975	1	172501489	172580971	50	6	77023	1.6976	0.044788	SUCO
ENSG00000206560	3	15708743	15901278	169	9	77023	1.6976	0.044795	ANKRD28
ENSG00000177932	5	178487416	178510538	10	1	77023	1.6972	0.044826	ZNF354C
ENSG00000163191	1	152004982	152020383	15	2	77023	1.6962	0.044927	S100A11
ENSG00000149218	11	94822974	94865809	48	10	77023	1.6961	0.044932	ENDOD1
ENSG00000073792	3	185361527	185542844	93	6	77023	1.6957	0.044972	IGF2BP2
ENSG00000105717	19	19672522	19729725	26	5	77023	1.695	0.045042	PBX4
ENSG00000128536	7	105517242	105676877	130	27	77023	1.6947	0.045065	CDHR3
ENSG00000007944	6	16129356	16148479	7	2	77023	1.6933	0.045196	MYLIP
ENSG00000141456	17	4574679	4607632	45	4	77023	1.6928	0.045248	PELP1
ENSG00000120210	9	5131979	5185668	51	3	77023	1.6927	0.045252	INSL6
ENSG00000140682	16	31482906	31489281	2	1	77023	1.6925	0.045273	TGFB1I1
ENSG00000184809	21	40969074	40984748	5	2	77023	1.6919	0.045337	C21orf88
ENSG00000273088	1	155141885	155159748	4	2	77023	1.6916	0.045365	RP11-201K10.3
ENSG00000065491	6	37225548	37300746	68	7	77023	1.6908	0.045433	TBC1D22B
ENSG00000101134	20	53092136	53267710	111	13	77023	1.6905	0.045463	DOK5
ENSG00000146576	7	6629648	6648357	31	3	77023	1.69	0.045512	C7orf26
ENSG00000125975	20	34111014	34117481	8	2	77023	1.6895	0.045565	C20orf173
ENSG00000170545	12	51638342	51664674	10	1	77023	1.6885	0.04566	SMAGP
ENSG00000164916	7	4683388	4811074	29	5	77023	1.6878	0.045728	FOXK1
ENSG00000186716	22	23521891	23660224	144	19	77023	1.6869	0.045814	BCR
ENSG00000127324	12	71518865	71835678	364	27	77023	1.6846	0.046032	TSPAN8
ENSG00000004139	17	26691378	26728065	52	3	77023	1.6841	0.046086	SARM1
ENSG00000162032	16	1826713	1843701	16	3	77023	1.6835	0.046141	SPSB3
ENSG00000124243	20	49411431	49493714	69	12	77023	1.6825	0.04624	BCAS4
ENSG00000047662	4	17630929	17783135	178	10	77023	1.6823	0.046257	FAM184B
ENSG00000257599	12	29542227	29640421	185	15	77023	1.6817	0.046314	OVCH1-AS1
ENSG00000118363	11	74660292	74690076	13	3	77023	1.6809	0.046387	SPCS2
ENSG00000167114	9	131102925	131123749	21	5	77023	1.6801	0.046464	SLC27A4
ENSG00000184009	17	79476997	79490873	8	2	77023	1.6785	0.046621	ACTG1
ENSG00000163378	3	69024365	69063112	30	3	77023	1.6782	0.046656	EOGT
ENSG00000139323	12	89813495	89919801	123	11	77023	1.6779	0.046679	POC1B
ENSG00000139648	12	52937693	52946931	19	2	77023	1.6779	0.046686	KRT71
ENSG00000183283	12	51632076	51665146	11	1	77023	1.6776	0.04671	DAZAP2
ENSG00000138794	4	110609785	110624739	8	3	77023	1.6773	0.046739	CASP6
ENSG00000112561	6	41651716	41703997	18	6	77023	1.6772	0.046749	TFEB
ENSG00000125872	20	6021424	6034695	21	2	77023	1.6772	0.046749	LRRN4
ENSG00000099901	22	20103461	20114878	2	1	77023	1.677	0.046773	RANBP1
ENSG00000243364	1	155036207	155042029	1	1	77023	1.6764	0.04683	EFNA4
ENSG00000127903	19	57174020	57183151	7	2	77023	1.6762	0.046848	ZNF835
ENSG00000142961	1	47073387	47082563	13	2	77023	1.6759	0.046874	MOB3C
ENSG00000119915	10	103986085	103989346	1	1	77023	1.6752	0.04695	ELOVL3
ENSG00000182077	10	27687116	27703297	49	8	77023	1.6748	0.046987	PTCHD3
ENSG00000175564	11	73711326	73720480	12	3	77023	1.6736	0.047105	UCP3
ENSG00000244694	6	47845764	48036425	256	28	77023	1.6733	0.047138	PTCHD4
ENSG00000144566	3	19988571	20026667	72	10	77023	1.6727	0.047194	RAB5A
ENSG00000232112	3	48481667	48485616	9	1	77023	1.6718	0.047285	TMA7
ENSG00000162040	16	1961464	1968441	8	1	77023	1.6714	0.047317	HS3ST6
ENSG00000140992	16	2587965	2653189	1	1	77023	1.671	0.04736	PDPK1
ENSG00000126545	4	70796799	70812289	19	4	77023	1.6705	0.047408	CSN1S1
ENSG00000177494	3	111311747	111314290	1	1	77023	1.6704	0.04742	ZBED2
ENSG00000130332	19	2321516	2328619	1	1	77023	1.6696	0.0475	LSM7
ENSG00000253729	8	48685669	48872743	11	2	77023	1.6693	0.047526	PRKDC
ENSG00000162736	1	160313062	160328742	4	2	77023	1.6687	0.047588	NCSTN
ENSG00000114455	3	108015376	108097132	136	9	77023	1.6679	0.047665	HHLA2
ENSG00000164494	6	107473761	107780768	159	23	77023	1.6675	0.04771	PDSS2
ENSG00000166821	15	90220995	90234014	22	4	77023	1.6674	0.047714	PEX11A
ENSG00000186230	19	57946697	57956853	6	2	77023	1.6673	0.047724	ZNF749
ENSG00000156869	1	100174259	100232187	157	3	77023	1.6672	0.047736	FRRS1
ENSG00000174914	11	56467864	56468781	5	1	77023	1.6668	0.047775	OR9G1
ENSG00000254413	22	51007298	51021394	36	5	77023	1.6668	0.047778	CHKB-CPT1B
ENSG00000081019	1	114304454	114355098	42	5	77023	1.6661	0.047844	RSBN1
ENSG00000157837	12	121200313	121342174	132	13	77023	1.6659	0.04787	SPPL3
ENSG00000010282	3	42734155	42744319	5	2	77023	1.6642	0.048034	HHATL
ENSG00000100288	22	51017378	51039884	19	5	77023	1.6642	0.048037	CHKB
ENSG00000152492	3	191046866	191116459	204	13	77023	1.6641	0.048042	CCDC50
ENSG00000146530	7	12370511	12443567	205	22	77023	1.6637	0.048087	VWDE
ENSG00000255833	5	134779908	134788089	27	6	77023	1.6628	0.048175	TIFAB
ENSG00000121964	2	144695635	145090135	116	10	77023	1.6628	0.048179	GTDC1
ENSG00000204704	6	29011990	29013017	2	1	77023	1.6622	0.048235	OR2W1
ENSG00000104723	8	15274724	15624158	617	47	77023	1.662	0.048259	TUSC3
ENSG00000124568	6	25783125	25832287	107	11	77023	1.6615	0.048302	SLC17A1
ENSG00000250588	3	158680024	159615155	545	70	77023	1.6609	0.048368	IQCJ-SCHIP1
ENSG00000134460	10	6052652	6104288	86	20	77023	1.6605	0.048405	IL2RA
ENSG00000205060	7	133974084	134001803	49	2	77023	1.6603	0.048428	SLC35B4
ENSG00000258366	20	62289163	62328416	57	6	77023	1.6599	0.048468	RTEL1
ENSG00000026036	20	62290653	62330037	57	6	77023	1.6599	0.048468	RTEL1-TNFRSF6B
ENSG00000165633	10	50222290	50323554	189	17	77023	1.6597	0.048484	VSTM4
ENSG00000011485	19	46850251	46896238	17	1	77023	1.6596	0.048492	PPP5C
ENSG00000204296	6	32256303	32339684	446	20	77023	1.6596	0.0485	C6orf10
ENSG00000172955	4	100123795	100140694	6	2	77023	1.6588	0.048574	ADH6
ENSG00000167962	16	2047655	2059824	21	4	77023	1.6588	0.048575	ZNF598
ENSG00000153029	1	181003067	181031074	30	5	77023	1.658	0.048658	MR1
ENSG00000070770	16	58191811	58231824	67	3	77023	1.658	0.048659	CSNK2A2
ENSG00000164035	4	101316498	101801283	756	67	77023	1.6579	0.048673	EMCN
ENSG00000119684	14	75480467	75518235	29	2	77023	1.6578	0.048674	MLH3
ENSG00000185982	20	168494	170322	5	2	77023	1.657	0.048761	DEFB128
ENSG00000093009	22	19466982	19508135	19	4	77023	1.6569	0.048772	CDC45
ENSG00000160741	1	153920145	153931101	8	1	77023	1.6561	0.048847	CRTC2
ENSG00000130695	1	26560691	26605299	82	5	77023	1.6553	0.048929	CEP85
ENSG00000168779	3	157814948	157824292	19	1	77023	1.6552	0.048946	SHOX2
ENSG00000181513	17	43209967	43221548	5	2	77023	1.655	0.048961	ACBD4
ENSG00000181552	14	21236586	21239107	10	2	77023	1.655	0.048967	EDDM3B
ENSG00000124575	6	26234440	26235216	3	1	77023	1.6549	0.04897	HIST1H1D
ENSG00000104738	8	48872745	48890720	1	1	77023	1.6547	0.04899	MCM4
ENSG00000143933	2	47387221	47403740	19	5	77023	1.654	0.049066	CALM2
ENSG00000131398	19	50815194	50836772	3	1	77023	1.6535	0.049113	KCNC3
ENSG00000205328	12	55794214	55795289	2	1	77023	1.6514	0.049325	OR6C65
ENSG00000183665	8	125463048	125474391	9	2	77023	1.6506	0.049406	TRMT12
ENSG00000108244	17	39078948	39093886	12	2	77023	1.6494	0.049529	KRT23
ENSG00000213741	14	50043390	50065408	27	4	77023	1.649	0.049571	RPS29
ENSG00000012232	8	28457986	28613116	36	5	77023	1.6488	0.04959	EXTL3
ENSG00000072609	12	133398773	133532890	251	19	77023	1.6486	0.049618	CHFR
ENSG00000099250	10	33466420	33625190	236	35	77023	1.6481	0.04967	NRP1
ENSG00000176971	11	27015628	27018630	1	1	77023	1.6473	0.04975	FIBIN
ENSG00000180259	20	4711928	4721314	13	1	77023	1.6462	0.04986	PRNT
ENSG00000136381	15	78729773	78793798	82	8	77023	1.6462	0.049865	IREB2
ENSG00000121769	1	31838472	31849697	3	1	77023	1.6461	0.049867	FABP3
ENSG00000185386	22	50702142	50709196	6	2	77023	1.6461	0.049868	MAPK11
ENSG00000236287	11	10833621	10880343	37	5	77023	1.6453	0.049955	ZBED5
ENSG00000116754	1	70671365	70718735	31	2	77023	1.6451	0.049973	SRSF11
ENSG00000196482	1	216676588	217311097	646	90	77023	1.6437	0.050121	ESRRG
ENSG00000166548	16	66541906	66586447	18	4	77023	1.6436	0.05013	TK2
ENSG00000100528	14	54893654	54908149	12	2	77023	1.6426	0.050234	CNIH1
ENSG00000021300	11	73357223	73373864	20	4	77023	1.6425	0.050239	PLEKHB1
ENSG00000177602	17	3627211	3630067	7	2	77023	1.642	0.050293	GSG2
ENSG00000267467	19	45445495	45452820	1	1	77023	1.6419	0.05031	APOC4
ENSG00000224916	19	45445495	45452822	1	1	77023	1.6419	0.05031	APOC4-APOC2
ENSG00000110025	11	64794880	64808044	33	3	77023	1.6412	0.050382	SNX15
ENSG00000169251	3	160822484	160971320	101	10	77023	1.6408	0.050417	NMD3
ENSG00000250741	2	18736811	18770830	15	4	77023	1.6395	0.050555	NT5C1B-RDH14
ENSG00000185013	2	18737050	18770838	15	4	77023	1.6395	0.050555	NT5C1B
ENSG00000088986	12	120907653	120936296	33	5	77023	1.6386	0.050644	DYNLL1
ENSG00000148343	9	131798900	131834361	4	1	77023	1.6382	0.050695	FAM73B
ENSG00000165078	8	68334360	68658620	211	30	77023	1.6377	0.050746	CPA6
ENSG00000183977	3	20021453	20053822	50	6	77023	1.6373	0.05078	PP2D1
ENSG00000029534	8	41510739	41754280	236	44	77023	1.6367	0.050843	ANK1
ENSG00000125454	17	73269073	73285591	13	4	77023	1.6366	0.050862	SLC25A19
ENSG00000115840	2	172640880	172864766	246	14	77023	1.6363	0.050885	SLC25A12
ENSG00000169139	8	48920960	48977268	3	1	77023	1.6361	0.05091	UBE2V2
ENSG00000180104	5	443273	472052	78	8	77023	1.6359	0.050932	EXOC3
ENSG00000178172	5	147582357	147594700	7	2	77023	1.6356	0.050961	SPINK6
ENSG00000115649	2	220036619	220042828	11	2	77023	1.6344	0.051083	CNPPD1
ENSG00000164106	4	174305852	174327531	3	1	77023	1.6343	0.051099	SCRG1
ENSG00000165685	12	10323141	10344400	13	3	77023	1.6336	0.051176	TMEM52B
ENSG00000213366	1	110210644	110252171	1	1	77023	1.6333	0.0512	GSTM2
ENSG00000137634	11	114441313	114466484	12	3	77023	1.633	0.051234	NXPE4
ENSG00000166819	15	90207596	90222658	6	2	77023	1.6329	0.051243	PLIN1
ENSG00000124831	2	238536219	238722325	238	30	77023	1.6324	0.051297	LRRFIP1
ENSG00000132837	5	78293438	78531861	273	23	77023	1.6319	0.051348	DMGDH
ENSG00000108278	17	34842473	34855154	9	2	77023	1.6317	0.051375	ZNHIT3
ENSG00000187486	11	17407406	17410878	5	2	77023	1.6303	0.051519	KCNJ11
ENSG00000169918	15	31775329	32162992	316	12	77023	1.6297	0.051578	OTUD7A
ENSG00000126550	4	70916119	70924562	16	4	77023	1.6296	0.05159	HTN1
ENSG00000139514	13	30083547	30169825	81	10	77023	1.6284	0.051723	SLC7A1
ENSG00000125445	17	73257755	73262454	11	3	77023	1.628	0.051761	MRPS7
ENSG00000100994	20	25228705	25278650	22	4	77023	1.6272	0.051843	PYGB
ENSG00000129422	8	17501304	17658426	253	39	77023	1.6265	0.051918	MTUS1
ENSG00000145949	6	2663863	2751200	126	17	77023	1.6262	0.05195	MYLK4
ENSG00000127241	3	186935942	187009810	39	7	77023	1.6249	0.052091	MASP1
ENSG00000125735	19	6663148	6670599	4	2	77023	1.6242	0.05217	TNFSF14
ENSG00000258830	12	57643392	57690267	19	2	77023	1.6237	0.052223	RP11-123K3.4
ENSG00000184508	15	91474148	91475799	1	1	77023	1.6234	0.05225	HDDC3
ENSG00000162520	1	33145507	33169197	20	2	77023	1.6233	0.05226	SYNC
ENSG00000024862	6	139094657	139114456	50	7	77023	1.6229	0.05231	CCDC28A
ENSG00000109084	17	26646121	26655707	7	2	77023	1.6224	0.052357	TMEM97
ENSG00000170485	2	101436614	101613291	219	36	77023	1.6219	0.052412	NPAS2
ENSG00000102743	13	41363548	41384247	40	5	77023	1.6211	0.052499	SLC25A15
ENSG00000125810	20	23059986	23066977	4	2	77023	1.6208	0.052535	CD93
ENSG00000147852	9	2621834	2660053	21	6	77023	1.6206	0.05255	VLDLR
ENSG00000153814	7	27870192	28220362	323	46	77023	1.6203	0.052582	JAZF1
ENSG00000131845	19	57862675	57871266	5	2	77023	1.6202	0.052594	ZNF304
ENSG00000108786	17	40701232	40707231	14	3	77023	1.6201	0.052607	HSD17B1
ENSG00000144847	3	118619404	118864915	304	33	77023	1.6199	0.052624	IGSF11
ENSG00000198839	7	111846643	111983151	87	9	77023	1.619	0.052719	ZNF277
ENSG00000248713	4	100557686	100575805	6	2	77023	1.6188	0.05275	RP11-766F14.2
ENSG00000072657	12	72481046	73059422	529	35	77023	1.6185	0.052773	TRHDE
ENSG00000267157	19	5784016	5785630	3	2	77023	1.6184	0.052793	CTB-54O9.9
ENSG00000205108	9	34723052	34729464	9	2	77023	1.6179	0.052846	FAM205A
ENSG00000177679	7	75831216	75916605	48	6	77023	1.617	0.052935	SRRM3
ENSG00000197140	8	38964509	39142430	121	6	77023	1.6169	0.052954	ADAM32
ENSG00000144035	2	73867959	73869520	2	1	77023	1.6167	0.052967	NAT8
ENSG00000170348	14	75598173	75643334	18	2	77023	1.6161	0.053036	TMED10
ENSG00000079332	10	71907045	71930279	6	2	77023	1.6157	0.053081	SAR1A
ENSG00000161036	7	102105376	102113615	1	1	77023	1.615	0.05315	LRWD1
ENSG00000133398	5	6371994	6378707	12	3	77023	1.6147	0.053189	MED10
ENSG00000080493	4	72053003	72437804	194	20	77023	1.6145	0.053207	SLC4A4
ENSG00000134905	13	111293759	111365950	141	12	77023	1.6132	0.053354	CARS2
ENSG00000119640	14	75519924	75536186	15	2	77023	1.6131	0.053361	ACYP1
ENSG00000134461	10	5903580	5931869	53	4	77023	1.6129	0.053384	ANKRD16
ENSG00000064933	2	190649107	190742355	36	5	77023	1.6128	0.053391	PMS1
ENSG00000100628	14	94400499	94443137	17	4	77023	1.6121	0.053474	ASB2
ENSG00000198324	12	111798455	111806925	4	1	77023	1.6116	0.05352	FAM109A
ENSG00000122547	7	36192758	36341152	239	31	77023	1.611	0.053587	EEPD1
ENSG00000101337	20	30697309	30755061	44	3	77023	1.611	0.053595	TM9SF4
ENSG00000111731	12	22601517	22697480	102	3	77023	1.6084	0.053877	C2CD5
ENSG00000113716	5	149379884	149432386	60	6	77023	1.6074	0.053984	HMGXB3
ENSG00000145888	5	151202074	151304403	88	4	77023	1.6069	0.054042	GLRA1
ENSG00000163002	2	183982241	184026408	122	11	77023	1.6066	0.054068	NUP35
ENSG00000138593	15	49280673	49338760	52	6	77023	1.6065	0.054084	SECISBP2L
ENSG00000171201	4	71235810	71255961	50	7	77023	1.6054	0.054202	SMR3B
ENSG00000181577	6	43968317	43973695	1	1	77023	1.6051	0.05424	C6orf223
ENSG00000184144	1	205012325	205047627	78	10	77023	1.6042	0.054338	CNTN2
ENSG00000090060	14	96967770	97033448	15	3	77023	1.6013	0.054655	PAPOLA
ENSG00000110077	11	59939081	59952139	12	2	77023	1.6012	0.054671	MS4A6A
ENSG00000198074	7	134212344	134226160	2	1	77023	1.6009	0.054695	AKR1B10
ENSG00000092098	14	24615892	24629870	1	1	77023	1.6005	0.05474	RNF31
ENSG00000175893	9	14611069	14693469	91	15	77023	1.6003	0.054769	ZDHHC21
ENSG00000181690	8	57073463	57123883	38	2	77023	1.6	0.054795	PLAG1
ENSG00000145191	3	183852826	184402546	201	43	77023	1.6	0.054802	EIF2B5
ENSG00000205359	5	101707486	101834720	319	9	77023	1.5999	0.054814	SLCO6A1
ENSG00000144868	3	132757235	133116636	320	30	77023	1.5995	0.054858	TMEM108
ENSG00000205560	22	51007290	51017899	33	5	77023	1.5994	0.054866	CPT1B
ENSG00000267001	19	2717767	2740046	4	1	77023	1.5988	0.054935	AC006538.4
ENSG00000141873	19	2732202	2740150	4	1	77023	1.5988	0.054935	SLC39A3
ENSG00000124380	2	70120692	70132707	3	2	77023	1.5987	0.054939	SNRNP27
ENSG00000226979	6	31539831	31542101	6	3	77023	1.5986	0.054952	LTA
ENSG00000103429	16	14726672	14763093	5	2	77023	1.5981	0.055005	BFAR
ENSG00000148848	10	127700950	128077024	250	44	77023	1.5977	0.055052	ADAM12
ENSG00000129187	4	183811213	183839089	49	6	77023	1.5974	0.055089	DCTD
ENSG00000136603	3	170075466	170114623	5	1	77023	1.5968	0.055155	SKIL
ENSG00000196547	15	91445448	91465814	12	3	77023	1.5964	0.0552	MAN2A2
ENSG00000119125	9	74729511	74872109	243	25	77023	1.5963	0.055208	GDA
ENSG00000109083	17	26655352	26662515	2	1	77023	1.5963	0.055208	IFT20
ENSG00000196772	1	247978102	247979031	4	2	77023	1.596	0.055246	OR14A16
ENSG00000108823	17	48241575	48253292	2	1	77023	1.5958	0.055269	SGCA
ENSG00000172551	12	55224303	55252177	67	5	77023	1.595	0.055354	MUCL1
ENSG00000105220	19	34850385	34893061	23	4	77023	1.5947	0.055395	GPI
ENSG00000197417	17	3511556	3539616	29	6	77023	1.5946	0.055399	SHPK
ENSG00000255012	11	56380031	56380978	1	1	77023	1.5945	0.05541	OR5M1
ENSG00000153721	6	154708638	154831793	155	30	77023	1.5933	0.055552	CNKSR3
ENSG00000172578	3	183205319	183273477	26	5	77023	1.5925	0.055638	KLHL6
ENSG00000116285	1	8064464	8086368	18	4	77023	1.592	0.05569	ERRFI1
ENSG00000198053	20	1875154	1920543	2	1	77023	1.5915	0.055747	SIRPA
ENSG00000240720	7	91741473	91808845	78	4	77023	1.59	0.055914	LRRD1
ENSG00000173548	15	75940247	75954642	2	1	77023	1.5892	0.056002	SNX33
ENSG00000164649	7	21940518	21985702	26	4	77023	1.5892	0.056008	CDCA7L
ENSG00000248710	3	159945241	160167617	91	9	77023	1.5878	0.056161	RP11-432B6.3
ENSG00000168918	2	233924677	234116549	119	15	77023	1.5871	0.056243	INPP5D
ENSG00000178694	3	93781760	93847389	7	2	77023	1.5845	0.056545	NSUN3
ENSG00000198796	18	56148479	56296189	225	37	77023	1.5843	0.056562	ALPK2
ENSG00000131018	6	152442819	152958936	513	65	77023	1.5842	0.056577	SYNE1
ENSG00000138675	4	81187753	81257834	41	7	77023	1.5841	0.056589	FGF5
ENSG00000070761	16	58147496	58163354	22	2	77023	1.5841	0.056589	C16orf80
ENSG00000115593	2	88367299	88412906	65	9	77023	1.5832	0.056685	SMYD1
ENSG00000134470	10	5990855	6020150	24	6	77023	1.5825	0.05677	IL15RA
ENSG00000159202	17	46985731	47006418	42	2	77023	1.5823	0.05679	UBE2Z
ENSG00000137364	6	18128542	18155305	52	7	77023	1.5816	0.056866	TPMT
ENSG00000044115	5	137946656	138270723	209	4	77023	1.5812	0.056918	CTNNA1
ENSG00000156052	9	80331003	80646374	157	15	77023	1.5811	0.056924	GNAQ
ENSG00000185274	7	70597155	71178585	559	86	77023	1.5806	0.056985	WBSCR17
ENSG00000118579	4	17616254	17635728	47	4	77023	1.5802	0.057026	MED28
ENSG00000127483	1	21069154	21113816	26	5	77023	1.58	0.05705	HP1BP3
ENSG00000004866	7	116593292	116870157	95	10	77023	1.5793	0.057132	ST7
ENSG00000105245	19	41172596	41196877	19	4	77023	1.5786	0.057218	NUMBL
ENSG00000112246	6	100832891	100912805	38	8	77023	1.5782	0.057261	SIM1
ENSG00000126261	19	34919257	34960853	12	3	77023	1.5778	0.057301	UBA2
ENSG00000213199	7	150745379	150749843	1	1	77023	1.5767	0.05743	ASIC3
ENSG00000115257	19	1481427	1490751	1	1	77023	1.5767	0.05743	PCSK4
ENSG00000198670	6	160952515	161087407	91	9	77023	1.5764	0.057466	LPA
ENSG00000172318	2	168675182	168730551	18	4	77023	1.5762	0.057492	B3GALT1
ENSG00000119688	14	74752126	74769759	13	2	77023	1.5762	0.057492	ABCD4
ENSG00000080986	18	2571510	2616634	36	6	77023	1.5761	0.057501	NDC80
ENSG00000157823	15	90373831	90437574	62	5	77023	1.5755	0.057566	AP3S2
ENSG00000147894	9	27546544	27573864	54	8	77023	1.5755	0.057575	C9orf72
ENSG00000164068	3	49726932	49758962	37	5	77023	1.5753	0.057598	RNF123
ENSG00000126804	14	64970430	65000408	70	4	77023	1.574	0.057749	ZBTB1
ENSG00000168813	19	32836500	32878573	8	3	77023	1.5739	0.057759	ZNF507
ENSG00000060749	11	32914724	33014862	57	4	77023	1.5738	0.057764	QSER1
ENSG00000261611	16	71481503	71523214	52	10	77023	1.5735	0.057799	AC010547.9
ENSG00000125107	16	58553855	58663790	161	8	77023	1.5735	0.057807	CNOT1
ENSG00000181693	11	56057529	56058566	4	2	77023	1.5729	0.057869	OR8H1
ENSG00000181903	11	55432614	55433671	1	1	77023	1.5719	0.05799	OR4C6
ENSG00000197562	16	639357	679272	41	3	77023	1.5718	0.057997	RAB40C
ENSG00000119638	14	75548822	75594047	32	2	77023	1.5715	0.058038	NEK9
ENSG00000082701	3	119540170	119813264	239	15	77023	1.5713	0.058059	GSK3B
ENSG00000084636	1	32117848	32169920	18	4	77023	1.5712	0.058071	COL16A1
ENSG00000079277	1	47023090	47082515	18	2	77023	1.5711	0.058083	MKNK1
ENSG00000182810	16	68055179	68057770	2	1	77023	1.571	0.058097	DDX28
ENSG00000058056	3	179370543	179507189	72	16	77023	1.5708	0.058117	USP13
ENSG00000053328	6	110567131	110679475	77	13	77023	1.5699	0.058218	METTL24
ENSG00000196262	7	44836279	44864163	7	2	77023	1.5696	0.058253	PPIA
ENSG00000065457	16	75630879	75657198	77	9	77023	1.5696	0.058253	ADAT1
ENSG00000160190	21	43916118	44001550	187	19	77023	1.5686	0.058375	SLC37A1
ENSG00000132563	5	137774706	137782658	20	5	77023	1.5684	0.058397	REEP2
ENSG00000189362	2	191369068	191399448	47	6	77023	1.5683	0.058401	TMEM194B
ENSG00000188992	21	15481134	15583166	74	12	77023	1.5677	0.058476	LIPI
ENSG00000145354	4	103790135	103810399	24	2	77023	1.5673	0.058524	CISD2
ENSG00000136848	9	124329336	124547809	46	12	77023	1.5668	0.058579	DAB2IP
ENSG00000184209	12	123942188	123957701	1	1	77023	1.5665	0.05862	SNRNP35
ENSG00000041802	3	194361517	194393206	51	5	77023	1.5663	0.058638	LSG1
ENSG00000175352	11	9002123	9025596	13	2	77023	1.5661	0.058657	NRIP3
ENSG00000173614	1	10003486	10045559	17	3	77023	1.5659	0.058691	NMNAT1
ENSG00000101307	20	1544167	1600707	16	3	77023	1.5656	0.058718	SIRPB1
ENSG00000165972	12	96260826	96336752	138	19	77023	1.5651	0.058777	CCDC38
ENSG00000145687	5	80708840	81047616	222	22	77023	1.5651	0.058778	SSBP2
ENSG00000213689	3	48506445	48509044	2	1	77023	1.5635	0.058964	TREX1
ENSG00000130338	6	158733692	158932860	470	28	77023	1.5635	0.058969	TULP4
ENSG00000133083	13	36345478	36705443	374	58	77023	1.563	0.059024	DCLK1
ENSG00000122861	10	75668935	75677255	5	2	77023	1.5626	0.059077	PLAU
ENSG00000041515	13	109248500	109860355	803	102	77023	1.5616	0.059193	MYO16
ENSG00000140961	16	83981887	83999937	15	2	77023	1.5614	0.059214	OSGIN1
ENSG00000273003	11	64781654	64808042	43	4	77023	1.561	0.059261	RP11-399J13.3
ENSG00000108021	10	5726801	5805703	72	9	77023	1.5604	0.059337	FAM208B
ENSG00000106714	9	39072764	39288312	1	1	77023	1.5593	0.05946	CNTNAP3
ENSG00000187135	19	30017406	30055386	18	1	77023	1.559	0.059501	VSTM2B
ENSG00000067606	1	1981909	2116834	92	8	77023	1.5586	0.059547	PRKCZ
ENSG00000173113	11	64083932	64085556	1	1	77023	1.5581	0.05961	TRMT112
ENSG00000174953	3	153990335	154042286	64	8	77023	1.5573	0.059705	DHX36
ENSG00000129646	17	74270130	74303761	56	5	77023	1.5571	0.059722	QRICH2
ENSG00000008196	6	50786436	50815326	43	8	77023	1.5558	0.059879	TFAP2B
ENSG00000163596	2	203640690	203736708	65	3	77023	1.5541	0.06008	ICA1L
ENSG00000126091	1	44171495	44396831	282	21	77023	1.5541	0.060085	ST3GAL3
ENSG00000143033	1	93544792	93604638	31	4	77023	1.5539	0.060109	MTF2
ENSG00000149289	11	109964087	110042566	72	4	77023	1.5532	0.060186	ZC3H12C
ENSG00000037042	17	40811323	40819024	8	2	77023	1.5529	0.060227	TUBG2
ENSG00000148948	11	40135753	41481323	1229	122	77023	1.5527	0.060251	LRRC4C
ENSG00000111786	12	120899471	120907596	11	3	77023	1.5523	0.06029	SRSF9
ENSG00000164756	8	117962512	118188953	121	14	77023	1.5521	0.060319	SLC30A8
ENSG00000146006	5	138204612	138211057	5	1	77023	1.5514	0.060398	LRRTM2
ENSG00000077063	7	117350705	117514193	95	16	77023	1.5509	0.060457	CTTNBP2
ENSG00000008256	7	6201407	6312275	34	6	77023	1.5506	0.060502	CYTH3
ENSG00000010539	16	3272325	3286221	2	1	77023	1.5499	0.060586	ZNF200
ENSG00000171103	2	29072687	29093167	17	3	77023	1.5499	0.060588	TRMT61B
ENSG00000258890	17	62502706	62538579	10	2	77023	1.5494	0.060638	CEP95
ENSG00000266086	17	56066399	56082614	14	3	77023	1.5492	0.060663	RP11-159D12.5
ENSG00000130449	5	60628100	60841997	56	5	77023	1.5489	0.060697	ZSWIM6
ENSG00000187239	9	132649466	132805473	199	21	77023	1.5488	0.060712	FNBP1
ENSG00000082175	11	100900355	101001255	192	14	77023	1.5483	0.060778	PGR
ENSG00000152818	6	144606837	145174170	473	56	77023	1.5473	0.060891	UTRN
ENSG00000141293	17	46210802	46507637	467	31	77023	1.5467	0.060969	SKAP1
ENSG00000167104	20	31619454	31631853	21	3	77023	1.5467	0.060973	BPIFB6
ENSG00000078579	8	16849678	16859690	6	2	77023	1.5466	0.060977	FGF20
ENSG00000149292	11	113185251	113254266	31	10	77023	1.5465	0.060989	TTC12
ENSG00000153207	1	247002400	247095280	54	6	77023	1.5457	0.061083	AHCTF1
ENSG00000164258	5	52856463	52979168	187	17	77023	1.5455	0.061113	NDUFS4
ENSG00000188056	6	41196062	41206620	64	5	77023	1.5451	0.061157	TREML4
ENSG00000156671	10	76859344	76941881	112	11	77023	1.5451	0.061164	SAMD8
ENSG00000169247	5	148303202	148442726	153	19	77023	1.5447	0.061205	SH3TC2
ENSG00000169860	3	152552736	152555841	4	2	77023	1.5434	0.061363	P2RY1
ENSG00000177143	18	580367	581524	1	1	77023	1.5416	0.06158	CETN1
ENSG00000166477	15	52230222	52264003	14	3	77023	1.541	0.061659	LEO1
ENSG00000108825	17	41102543	41132545	11	2	77023	1.5407	0.061695	PTGES3L-AARSD1
ENSG00000134548	12	21679241	21690311	2	1	77023	1.5402	0.061758	C12orf39
ENSG00000119979	10	120863598	120897496	46	3	77023	1.5396	0.061827	FAM45A
ENSG00000151135	12	107349497	107372556	41	8	77023	1.5391	0.061888	C12orf23
ENSG00000197520	1	222910549	222924147	8	2	77023	1.539	0.061906	FAM177B
ENSG00000273079	12	13693165	14133053	462	75	77023	1.5381	0.062015	GRIN2B
ENSG00000104537	8	124693034	124749647	34	10	77023	1.5378	0.062043	ANXA13
ENSG00000066926	18	55215515	55254004	20	4	77023	1.5366	0.062193	FECH
ENSG00000174125	4	38792298	38858438	73	6	77023	1.5366	0.0622	TLR1
ENSG00000034713	16	75600249	75611779	17	3	77023	1.5364	0.062224	GABARAPL2
ENSG00000170633	12	121837844	121868389	3	1	77023	1.5363	0.062231	RNF34
ENSG00000173227	11	66774249	66818334	2	1	77023	1.5356	0.062314	SYT12
ENSG00000164088	3	52279841	52284613	2	1	77023	1.5352	0.062366	PPM1M
ENSG00000103479	16	53467889	53525561	38	2	77023	1.5351	0.062375	RBL2
ENSG00000145740	5	68389473	68426896	21	2	77023	1.5349	0.062408	SLC30A5
ENSG00000175806	8	9911778	10286401	496	62	77023	1.5342	0.062489	MSRA
ENSG00000139350	12	97301001	97347129	25	4	77023	1.5342	0.062491	NEDD1
ENSG00000041357	15	78832747	78841604	2	1	77023	1.5341	0.062501	PSMA4
ENSG00000127914	7	91570181	91739987	245	4	77023	1.534	0.062519	AKAP9
ENSG00000141759	18	77732867	77793949	34	3	77023	1.5339	0.062531	TXNL4A
ENSG00000179583	16	10971055	11026079	20	7	77023	1.5338	0.062534	CIITA
ENSG00000138698	4	99182535	99365012	123	5	77023	1.5323	0.062721	RAP1GDS1
ENSG00000090615	12	133345495	133405444	127	17	77023	1.532	0.062767	GOLGA3
ENSG00000148357	9	133046882	133309510	28	10	77023	1.5318	0.062783	HMCN2
ENSG00000112964	5	42423879	42721979	238	24	77023	1.5315	0.062821	GHR
ENSG00000139173	12	44229770	44783545	431	31	77023	1.5312	0.062864	TMEM117
ENSG00000166948	20	2361554	2413399	31	2	77023	1.531	0.062888	TGM6
ENSG00000236609	7	6655248	6663921	6	2	77023	1.5308	0.062905	ZNF853
ENSG00000159692	4	1205236	1243741	28	2	77023	1.5308	0.062907	CTBP1
ENSG00000138639	4	86396267	86923823	187	23	77023	1.53	0.06301	ARHGAP24
ENSG00000255561	11	111744780	111751967	7	2	77023	1.5297	0.063048	FDXACB1
ENSG00000164062	3	49711435	49721396	6	2	77023	1.5293	0.063092	APEH
ENSG00000124523	6	13574816	13614790	6	2	77023	1.5286	0.063182	SIRT5
ENSG00000177963	11	207511	215113	6	2	77023	1.5283	0.063224	RIC8A
ENSG00000143819	1	225997794	226033260	42	14	77023	1.5282	0.063238	EPHX1
ENSG00000172878	2	172864490	172947158	35	6	77023	1.5278	0.063278	METAP1D
ENSG00000251246	1	155036224	155059283	6	2	77023	1.5278	0.063287	EFNA3
ENSG00000143590	1	155036224	155060014	6	2	77023	1.5278	0.063287	EFNA3
ENSG00000112812	6	27215480	27224403	18	6	77023	1.5274	0.06333	PRSS16
ENSG00000179104	12	83080659	83528649	363	43	77023	1.5267	0.063413	TMTC2
ENSG00000116525	1	33611003	33647660	9	1	77023	1.5263	0.063468	TRIM62
ENSG00000110756	11	18300223	18343745	66	5	77023	1.526	0.063506	HPS5
ENSG00000126860	17	29644578	29648902	7	1	77023	1.526	0.063511	EVI2A
ENSG00000205442	9	24542950	24545944	6	1	77023	1.5248	0.063656	IZUMO3
ENSG00000011021	1	11866207	11903201	176	12	77023	1.5245	0.063697	CLCN6
ENSG00000131149	16	85645015	85709810	2	1	77023	1.524	0.063759	GSE1
ENSG00000138759	4	78978724	79465423	753	59	77023	1.5233	0.063845	FRAS1
ENSG00000159723	16	67516474	67517716	2	1	77023	1.5232	0.063849	AGRP
ENSG00000140416	15	63334831	63364114	23	4	77023	1.5226	0.063923	TPM1
ENSG00000254470	11	65543364	65548273	6	2	77023	1.5223	0.06397	AP5B1
ENSG00000180861	12	13524023	13540101	56	5	77023	1.5209	0.064137	C12orf36
ENSG00000143226	1	161475220	161493803	18	2	77023	1.5202	0.064233	FCGR2A
ENSG00000178750	3	93733213	93747454	7	2	77023	1.5194	0.064336	STX19
ENSG00000268466	14	58754751	58755865	2	1	77023	1.5184	0.064452	AL132989.1
ENSG00000141959	21	45719934	45747259	41	4	77023	1.5183	0.064475	PFKL
ENSG00000115977	2	69688532	69901481	78	11	77023	1.5181	0.064497	AAK1
ENSG00000197563	18	59710800	59854351	475	22	77023	1.518	0.064503	PIGN
ENSG00000232056	2	10987703	10995081	3	1	77023	1.5178	0.06453	AC092687.4
ENSG00000259030	1	74663919	75009666	211	27	77023	1.5175	0.064568	FPGT-TNNI3K
ENSG00000116783	1	74663947	75010112	211	27	77023	1.5175	0.064568	TNNI3K
ENSG00000101473	20	44470360	44486045	15	4	77023	1.5174	0.064586	ACOT8
ENSG00000132698	1	156030951	156040295	1	1	77023	1.5162	0.06474	RAB25
ENSG00000169738	17	79993012	79995608	13	1	77023	1.5159	0.064778	DCXR
ENSG00000167562	19	53059075	53090427	10	2	77023	1.5153	0.06485	ZNF701
ENSG00000127561	16	2039661	2044276	7	2	77023	1.5152	0.06486	SYNGR3
ENSG00000152591	4	88529681	88538062	1	1	77023	1.5151	0.06487	DSPP
ENSG00000124159	20	43922085	43937169	27	4	77023	1.5139	0.06503	MATN4
ENSG00000197233	9	125273081	125274022	1	1	77023	1.5135	0.06508	OR1J2
ENSG00000164733	8	11700033	11726957	48	7	77023	1.5134	0.065089	CTSB
ENSG00000215910	1	11821844	11849642	117	10	77023	1.5123	0.065223	C1orf167
ENSG00000130703	20	60813580	60871268	22	7	77023	1.5119	0.065282	OSBPL2
ENSG00000198039	7	64330550	64391344	180	10	77023	1.5118	0.065296	ZNF273
ENSG00000145386	4	122737599	122745087	7	2	77023	1.5113	0.065352	CCNA2
ENSG00000010244	17	30677136	30708905	22	3	77023	1.5112	0.065365	ZNF207
ENSG00000156475	5	145967936	146464347	284	36	77023	1.5109	0.065413	PPP2R2B
ENSG00000111405	12	48103517	48119350	30	6	77023	1.5103	0.065486	ENDOU
ENSG00000189171	1	153591263	153606568	6	1	77023	1.5097	0.065555	S100A13
ENSG00000133740	8	86089460	86129387	38	4	77023	1.5087	0.065693	E2F5
ENSG00000074527	12	96051583	96184930	230	31	77023	1.5086	0.065705	NTN4
ENSG00000150656	18	72201675	72254448	11	3	77023	1.5084	0.065722	CNDP1
ENSG00000137473	4	147627790	147867034	380	21	77023	1.5082	0.065753	TTC29
ENSG00000174948	3	154055461	154147504	115	14	77023	1.5075	0.065846	GPR149
ENSG00000166398	19	34745442	34846491	98	10	77023	1.5075	0.065847	KIAA0355
ENSG00000099904	22	20116979	20135530	1	1	77023	1.5074	0.06586	ZDHHC8
ENSG00000125510	20	62711526	62731996	4	2	77023	1.5073	0.065868	OPRL1
ENSG00000173221	5	95087023	95158709	28	7	77023	1.5072	0.065877	GLRX
ENSG00000119689	14	75348594	75370448	45	6	77023	1.5071	0.065886	DLST
ENSG00000268788	4	76871883	76878526	8	3	77023	1.5055	0.066093	AC110615.1
ENSG00000169862	5	10971952	11904155	321	54	77023	1.5053	0.066117	CTNND2
ENSG00000166436	11	8633584	8693413	84	8	77023	1.5053	0.066127	TRIM66
ENSG00000139219	12	48366748	48398269	35	7	77023	1.5049	0.066172	COL2A1
ENSG00000170419	7	54610018	54638773	18	4	77023	1.5045	0.066224	VSTM2A
ENSG00000267060	17	41120105	41132545	9	2	77023	1.5044	0.066236	PTGES3L
ENSG00000088305	20	31350191	31397162	44	6	77023	1.5036	0.066347	DNMT3B
ENSG00000021645	14	78708734	80330762	1055	123	77023	1.5033	0.06638	NRXN3
ENSG00000092140	14	31028329	31089269	19	1	77023	1.5032	0.066391	G2E3
ENSG00000154265	17	67240452	67323385	53	8	77023	1.5027	0.066458	ABCA5
ENSG00000010818	6	143072604	143266338	163	27	77023	1.5021	0.066537	HIVEP2
ENSG00000107105	9	23690102	23826335	168	20	77023	1.5019	0.066563	ELAVL2
ENSG00000121410	19	58856544	58864865	5	1	77023	1.5017	0.066582	A1BG
ENSG00000198723	19	7557862	7573336	20	4	77023	1.5017	0.066592	C19orf45
ENSG00000141699	17	40731531	40762641	36	4	77023	1.5009	0.066685	FAM134C
ENSG00000198855	12	108908962	108919614	6	1	77023	1.5007	0.066711	FICD
ENSG00000142945	1	45205490	45233439	23	3	77023	1.5006	0.06673	KIF2C
ENSG00000177000	1	11845780	11866977	69	9	77023	1.4991	0.06693	MTHFR
ENSG00000111775	12	120875893	120878545	4	1	77023	1.4984	0.067013	COX6A1
ENSG00000011638	16	21169698	21191937	27	6	77023	1.498	0.067067	TMEM159
ENSG00000187554	1	223282748	223316624	47	2	77023	1.4977	0.067109	TLR5
ENSG00000162761	1	165171104	165325952	136	26	77023	1.4975	0.067128	LMX1A
ENSG00000167123	9	131174030	131199626	8	1	77023	1.4975	0.06713	CERCAM
ENSG00000197846	6	26199748	26200942	6	2	77023	1.4974	0.067148	HIST1H2BF
ENSG00000188694	21	31653629	31655276	2	1	77023	1.4967	0.067238	KRTAP24-1
ENSG00000119392	9	131266979	131304567	12	1	77023	1.4965	0.067255	GLE1
ENSG00000188906	12	40590546	40763087	303	29	77023	1.4964	0.067276	LRRK2
ENSG00000087494	12	28111017	28125638	17	2	77023	1.4954	0.0674	PTHLH
ENSG00000129521	14	34393437	34931980	445	53	77023	1.4954	0.067403	EGLN3
ENSG00000111728	12	22216707	22589975	408	48	77023	1.4953	0.067418	ST8SIA1
ENSG00000270299	20	627270	656444	1	1	77023	1.4953	0.06742	RP5-850E9.3
ENSG00000143811	1	226107578	226111978	1	1	77023	1.4935	0.06765	PYCR2
ENSG00000150526	14	39699435	39722859	29	5	77023	1.4934	0.067672	MIA2
ENSG00000152292	2	85645844	85664152	11	2	77023	1.4933	0.067685	SH2D6
ENSG00000143549	1	154127784	154167124	28	5	77023	1.492	0.067848	TPM3
ENSG00000197121	2	197697728	197792520	93	3	77023	1.4918	0.067875	PGAP1
ENSG00000100991	20	33590207	33680674	226	13	77023	1.4918	0.06788	TRPC4AP
ENSG00000173432	11	18287721	18291524	3	1	77023	1.4915	0.067917	SAA1
ENSG00000102539	13	49794474	49796513	1	1	77023	1.4903	0.06807	MLNR
ENSG00000180304	15	64979772	64995480	11	2	77023	1.4902	0.068079	OAZ2
ENSG00000163684	3	58291974	58310422	64	8	77023	1.4901	0.068094	RPP14
ENSG00000183476	15	78370150	78397251	23	7	77023	1.4896	0.068166	SH2D7
ENSG00000109775	4	186320694	186347139	32	6	77023	1.4895	0.068174	UFSP2
ENSG00000120029	10	103605356	103815950	136	14	77023	1.4887	0.06828	C10orf76
ENSG00000225614	16	88493879	88507165	3	2	77023	1.4882	0.068355	ZNF469
ENSG00000198225	6	63921351	63922929	1	1	77023	1.488	0.06838	FKBP1C
ENSG00000170275	3	33155471	33189265	20	3	77023	1.4878	0.068408	CRTAP
ENSG00000122863	10	73724123	73773322	33	5	77023	1.4875	0.068448	CHST3
ENSG00000070882	7	24836158	25021253	108	25	77023	1.4871	0.068491	OSBPL3
ENSG00000160229	19	20959110	20991922	57	9	77023	1.487	0.068501	ZNF66
ENSG00000155761	1	118496484	118727846	147	6	77023	1.487	0.068508	SPAG17
ENSG00000074276	5	175969512	176022975	41	6	77023	1.4865	0.068569	CDHR2
ENSG00000167930	16	284545	319942	5	2	77023	1.4861	0.068629	ITFG3
ENSG00000140284	15	50474393	50528592	81	10	77023	1.4855	0.068708	SLC27A2
ENSG00000169224	1	247670360	247740992	72	14	77023	1.4854	0.068723	GCSAML
ENSG00000111834	6	116937642	116954148	42	8	77023	1.4854	0.068723	RSPH4A
ENSG00000130876	19	33699570	33716756	1	1	77023	1.4853	0.06873	SLC7A10
ENSG00000103723	15	83328033	83378666	25	5	77023	1.4846	0.068823	AP3B2
ENSG00000064726	15	83685174	83736106	75	9	77023	1.4846	0.068828	BTBD1
ENSG00000145335	4	90645250	90759466	233	16	77023	1.4839	0.068916	SNCA
ENSG00000186642	11	72287185	72385635	62	10	77023	1.4837	0.06895	PDE2A
ENSG00000142082	11	215458	236931	26	4	77023	1.4835	0.068971	SIRT3
ENSG00000268500	19	52115344	52150142	5	1	77023	1.4834	0.068989	SIGLEC5
ENSG00000172421	17	60447579	60493837	13	3	77023	1.483	0.069035	EFCAB3
ENSG00000166268	12	70219084	70352877	228	26	77023	1.483	0.069036	MYRFL
ENSG00000120885	8	27454434	27472548	8	2	77023	1.4826	0.069096	CLU
ENSG00000117595	1	209959036	209979465	48	5	77023	1.4817	0.06921	IRF6
ENSG00000111254	12	4724674	4758213	66	8	77023	1.4808	0.069335	AKAP3
ENSG00000213614	15	72635775	72668817	5	1	77023	1.4808	0.069336	HEXA
ENSG00000175449	5	94982458	95020477	22	3	77023	1.4807	0.06934	RFESD
ENSG00000018869	19	56887413	56904914	3	1	77023	1.4801	0.069421	ZNF582
ENSG00000152214	18	40323192	40695657	392	42	77023	1.4798	0.069465	RIT2
ENSG00000111783	12	106976685	107156581	87	9	77023	1.4796	0.069492	RFX4
ENSG00000143418	1	150933059	150947479	21	3	77023	1.4795	0.069508	CERS2
ENSG00000145506	5	1008944	1039058	6	2	77023	1.4791	0.069554	NKD2
ENSG00000168795	9	37438111	37465396	9	3	77023	1.4787	0.069607	ZBTB5
ENSG00000163818	3	45864808	45957534	60	10	77023	1.4775	0.069769	LZTFL1
ENSG00000141622	18	43906772	44043103	43	7	77023	1.4768	0.06986	RNF165
ENSG00000198420	7	143548468	143599291	14	3	77023	1.4765	0.069902	FAM115A
ENSG00000161133	22	20704868	20745048	1	1	77023	1.476	0.06997	USP41
ENSG00000163072	2	169643049	169722024	43	8	77023	1.476	0.069978	NOSTRIN
ENSG00000163463	1	155141884	155145951	1	1	77023	1.4748	0.07013	KRTCAP2
ENSG00000230610	1	38292232	38293886	2	1	77023	1.4748	0.070137	AL929472.1
ENSG00000187987	6	28399707	28411279	26	4	77023	1.4746	0.070154	ZSCAN23
ENSG00000109475	4	109541722	109551568	2	1	77023	1.4744	0.070183	RPL34
ENSG00000070081	11	17229700	17371521	77	8	77023	1.4736	0.070297	NUCB2
ENSG00000171936	19	15852203	15853153	7	2	77023	1.4728	0.070402	OR10H3
ENSG00000158555	11	75145685	75236948	63	7	77023	1.4728	0.070409	GDPD5
ENSG00000170456	12	31535157	31744031	216	13	77023	1.4725	0.070448	DENND5B
ENSG00000102595	13	96453834	96705736	253	19	77023	1.4723	0.070477	UGGT2
ENSG00000117616	1	25568728	25664704	3	1	77023	1.472	0.070508	C1orf63
ENSG00000172732	11	65624597	65635124	17	2	77023	1.4719	0.070518	MUS81
ENSG00000146094	5	176928908	176938275	4	1	77023	1.4719	0.07053	DOK3
ENSG00000111799	6	75794042	75915767	19	3	77023	1.4718	0.070531	COL12A1
ENSG00000156162	8	95731931	95806064	101	12	77023	1.4716	0.070561	DPY19L4
ENSG00000111271	12	112123857	112194903	42	3	77023	1.4703	0.070746	ACAD10
ENSG00000138039	2	48859428	48982880	206	34	77023	1.4701	0.070772	LHCGR
ENSG00000091129	7	107788068	108097161	551	55	77023	1.4701	0.070773	NRCAM
ENSG00000156802	8	124332090	124428590	5	2	77023	1.4698	0.07081	ATAD2
ENSG00000165219	9	128024073	128129486	22	2	77023	1.4695	0.07085	GAPVD1
ENSG00000175329	22	35462129	35483380	85	7	77023	1.4693	0.070875	ISX
ENSG00000254901	19	19287712	19303400	7	3	77023	1.4685	0.070988	MEF2BNB
ENSG00000162704	1	183592401	183604892	74	3	77023	1.4682	0.071027	ARPC5
ENSG00000262304	17	3468738	3539543	56	13	77023	1.4679	0.071065	SHPK
ENSG00000158169	9	97861336	98079991	41	6	77023	1.4678	0.07108	FANCC
ENSG00000160226	21	45748827	45759285	2	1	77023	1.467	0.071188	C21orf2
ENSG00000132323	2	239079042	239112370	56	6	77023	1.467	0.07119	ILKAP
ENSG00000107902	10	126150403	126306457	105	21	77023	1.4668	0.071215	LHPP
ENSG00000133424	22	33558212	34318829	871	119	77023	1.4668	0.071221	LARGE
ENSG00000178358	11	6942205	6943264	6	2	77023	1.4667	0.07123	OR2D3
ENSG00000181789	3	128968449	128996614	9	2	77023	1.4666	0.071237	COPG1
ENSG00000166407	11	8245851	8290263	7	4	77023	1.466	0.071323	LMO1
ENSG00000172602	12	49250928	49259681	4	1	77023	1.4658	0.071352	RND1
ENSG00000186952	5	109624934	110074657	420	27	77023	1.4658	0.071356	TMEM232
ENSG00000165119	9	86582998	86595569	6	1	77023	1.4656	0.071376	HNRNPK
ENSG00000168646	17	63524681	63557765	3	1	77023	1.4651	0.071453	AXIN2
ENSG00000189298	6	28317691	28336947	40	10	77023	1.4647	0.071496	ZKSCAN3
ENSG00000133195	17	70642088	71088851	270	48	77023	1.4645	0.07153	SLC39A11
ENSG00000114204	3	167159577	167196792	88	9	77023	1.4633	0.071693	SERPINI2
ENSG00000153563	2	87011729	87035519	12	2	77023	1.4632	0.071708	CD8A
ENSG00000101350	20	30865467	30922814	43	2	77023	1.463	0.071733	KIF3B
ENSG00000166913	20	43514317	43537173	21	3	77023	1.4627	0.071769	YWHAB
ENSG00000151657	10	7792925	7829990	30	6	77023	1.4623	0.071829	KIN
ENSG00000204560	6	30620896	30640814	5	2	77023	1.4621	0.071863	DHX16
ENSG00000120669	13	36742345	36871979	306	5	77023	1.4613	0.071966	SOHLH2
ENSG00000235034	19	51152702	51162567	4	2	77023	1.4606	0.072064	C19orf81
ENSG00000125375	14	50779044	50802276	46	2	77023	1.4604	0.072084	ATP5S
ENSG00000128694	2	190611386	190627953	10	3	77023	1.4603	0.072107	OSGEPL1
ENSG00000167766	19	53097313	53193749	100	15	77023	1.4593	0.072247	ZNF83
ENSG00000007372	11	31806340	31839509	31	5	77023	1.4592	0.072261	PAX6
ENSG00000259112	11	77728017	77790911	56	8	77023	1.4587	0.072327	NDUFC2-KCTD14
ENSG00000180921	8	144806103	144815971	5	1	77023	1.4582	0.072399	FAM83H
ENSG00000154727	21	27106881	27144771	27	4	77023	1.4581	0.072403	GABPA
ENSG00000131068	20	29956421	29961726	2	1	77023	1.4579	0.072432	DEFB118
ENSG00000258529	11	111657010	111750149	43	5	77023	1.4579	0.07244	ALG9
ENSG00000131470	17	40724333	40729849	4	1	77023	1.4578	0.072454	PSMC3IP
ENSG00000174898	19	5720688	5778745	8	3	77023	1.4574	0.072499	CATSPERD
ENSG00000196323	11	130096572	130184581	40	6	77023	1.4568	0.072584	ZBTB44
ENSG00000088727	3	47269516	47324941	34	3	77023	1.4567	0.072604	KIF9
ENSG00000134684	1	33240840	33283754	35	3	77023	1.4566	0.072615	YARS
ENSG00000250709	13	36742931	36871979	305	5	77023	1.4564	0.072642	CCDC169-SOHLH2
ENSG00000187068	3	184795838	184870802	96	8	77023	1.4564	0.072644	C3orf70
ENSG00000221836	7	143747461	143748473	4	1	77023	1.4563	0.072654	OR2A5
ENSG00000130700	20	61038553	61051026	1	1	77023	1.4557	0.07274	GATA5
ENSG00000163565	1	158969758	159024945	148	9	77023	1.4545	0.072902	IFI16
ENSG00000138495	3	119373360	119396301	65	8	77023	1.4543	0.07293	COX17
ENSG00000163995	4	7967039	8160559	106	31	77023	1.4534	0.073062	ABLIM2
ENSG00000081026	1	113933371	114228545	292	21	77023	1.4531	0.073103	MAGI3
ENSG00000143198	1	165600098	165631033	50	6	77023	1.453	0.073119	MGST3
ENSG00000174915	11	448268	491393	56	5	77023	1.4528	0.073133	PTDSS2
ENSG00000008853	8	22844930	22877712	3	1	77023	1.4522	0.07322	RHOBTB2
ENSG00000088451	13	95226308	95248511	30	1	77023	1.4522	0.073225	TGDS
ENSG00000124357	2	71291474	71306935	32	4	77023	1.4522	0.073229	NAGK
ENSG00000126785	14	63670832	63759937	62	10	77023	1.4519	0.073258	RHOJ
ENSG00000134030	18	46065417	46389588	208	35	77023	1.4519	0.073264	CTIF
ENSG00000171989	15	59499042	59500705	12	3	77023	1.4514	0.073337	LDHAL6B
ENSG00000127334	12	68042118	68059186	19	4	77023	1.4512	0.073359	DYRK2
ENSG00000178996	5	53813589	53842415	81	12	77023	1.4507	0.073437	SNX18
ENSG00000257545	12	106889736	107168696	157	21	77023	1.4502	0.073506	RP11-144F15.1
ENSG00000081237	1	198607801	198726545	140	23	77023	1.4502	0.073507	PTPRC
ENSG00000198952	1	156219015	156252620	34	4	77023	1.4501	0.073519	SMG5
ENSG00000139517	13	28120050	28194541	141	15	77023	1.4496	0.073585	LNX2
ENSG00000149091	11	46354455	46402104	7	2	77023	1.4495	0.073603	DGKZ
ENSG00000060237	12	861759	1020618	110	14	77023	1.4487	0.073704	WNK1
ENSG00000164292	5	95049226	95160087	30	8	77023	1.4487	0.073706	RHOBTB3
ENSG00000171456	20	30946155	31027122	65	3	77023	1.4486	0.073725	ASXL1
ENSG00000206503	6	29909037	29913661	103	16	77023	1.4483	0.073761	HLA-A
ENSG00000143515	1	154298029	154323783	22	5	77023	1.4481	0.073792	ATP8B2
ENSG00000127743	5	148750887	148783765	5	2	77023	1.448	0.073813	IL17B
ENSG00000176783	5	178977559	179037027	92	11	77023	1.4479	0.073827	RUFY1
ENSG00000143612	1	154179182	154193104	8	2	77023	1.4473	0.073902	C1orf43
ENSG00000198879	10	7200586	7453450	187	23	77023	1.4472	0.073925	SFMBT2
ENSG00000240344	2	201735630	201754026	19	4	77023	1.4466	0.074007	PPIL3
ENSG00000103351	16	3550924	3589048	14	2	77023	1.4462	0.074067	CLUAP1
ENSG00000118939	13	76123619	76180085	70	7	77023	1.4456	0.074149	UCHL3
ENSG00000162814	1	217804666	218045038	352	26	77023	1.4446	0.07428	SPATA17
ENSG00000197119	14	100757448	100772884	7	1	77023	1.4444	0.07431	SLC25A29
ENSG00000168703	20	43752066	43753106	3	1	77023	1.4444	0.074317	WFDC12
ENSG00000128253	22	32586422	32600718	25	2	77023	1.4443	0.074323	RFPL2
ENSG00000172243	12	10269376	10282857	32	3	77023	1.4442	0.074339	CLEC7A
ENSG00000133739	8	86019382	86058311	23	4	77023	1.4435	0.074443	LRRCC1
ENSG00000086848	11	111652919	111742305	37	5	77023	1.4432	0.074481	ALG9
ENSG00000169379	3	93698983	93774512	20	3	77023	1.4427	0.074551	ARL13B
ENSG00000198768	20	57034157	57090187	21	8	77023	1.4418	0.074674	APCDD1L
ENSG00000138030	2	27309615	27323640	3	1	77023	1.4416	0.074706	KHK
ENSG00000135248	7	128349115	128371797	69	13	77023	1.4416	0.074707	FAM71F1
ENSG00000124003	2	223536505	223574649	21	5	77023	1.4401	0.074916	MOGAT1
ENSG00000236699	4	106473777	106629250	119	13	77023	1.4401	0.074919	ARHGEF38
ENSG00000185245	17	4835592	4838325	2	1	77023	1.4397	0.074982	GP1BA
ENSG00000176055	5	89754020	89770585	6	2	77023	1.4387	0.075116	MBLAC2
ENSG00000140403	15	78556428	78574538	18	5	77023	1.4382	0.075194	DNAJA4
ENSG00000163464	2	219027568	219031718	5	2	77023	1.4379	0.075227	CXCR1
ENSG00000013441	2	201717732	201729422	10	2	77023	1.4379	0.07523	CLK1
ENSG00000152767	13	98794816	99102027	266	51	77023	1.4374	0.0753	FARP1
ENSG00000177108	14	77597613	77609077	2	1	77023	1.4373	0.07532	ZDHHC22
ENSG00000203666	1	245133007	245290466	155	13	77023	1.4372	0.075324	EFCAB2
ENSG00000083223	9	88902648	88969369	44	4	77023	1.4372	0.075324	ZCCHC6
ENSG00000182718	15	60639333	60695082	31	3	77023	1.437	0.075353	ANXA2
ENSG00000152192	13	79172497	79177673	2	1	77023	1.4368	0.075384	POU4F1
ENSG00000092621	1	120202421	120286838	48	10	77023	1.4367	0.075405	PHGDH
ENSG00000172199	11	56143100	56144029	6	2	77023	1.436	0.075506	OR8U1
ENSG00000065559	17	11924141	12047147	84	3	77023	1.4356	0.075563	MAP2K4
ENSG00000138347	10	69865912	69971774	182	18	77023	1.4346	0.075695	MYPN
ENSG00000212658	17	39458078	39459103	3	1	77023	1.4344	0.075723	KRTAP29-1
ENSG00000122033	13	28009776	28024739	50	6	77023	1.434	0.07578	MTIF3
ENSG00000164684	8	81540686	81787016	125	11	77023	1.434	0.075786	ZNF704
ENSG00000124191	20	42543504	42698256	55	12	77023	1.434	0.075789	TOX2
ENSG00000110700	11	17095936	17099334	1	1	77023	1.4336	0.07584	RPS13
ENSG00000196792	14	31363005	31495607	102	10	77023	1.4331	0.075914	STRN3
ENSG00000030419	2	213864429	214017151	30	4	77023	1.4327	0.075966	IKZF2
ENSG00000134940	11	125541417	125551018	17	4	77023	1.432	0.076073	ACRV1
ENSG00000147804	8	145635126	145642279	1	1	77023	1.4313	0.07617	SLC39A4
ENSG00000111052	12	81186299	81331704	231	22	77023	1.4306	0.076267	LIN7A
ENSG00000173567	2	26531041	26569685	6	1	77023	1.4306	0.076272	GPR113
ENSG00000147679	8	117778742	117861702	63	11	77023	1.4296	0.076418	UTP23
ENSG00000170264	2	62051989	62081278	17	4	77023	1.4295	0.076437	FAM161A
ENSG00000115705	2	1377995	1547483	125	21	77023	1.4294	0.076438	TPO
ENSG00000144908	3	125822412	125916837	241	25	77023	1.4293	0.076463	ALDH1L1
ENSG00000168924	4	1813206	1857974	1	1	77023	1.4287	0.07655	LETM1
ENSG00000136874	9	102668915	102732618	37	4	77023	1.4286	0.076563	STX17
ENSG00000121236	11	5617339	5634188	31	9	77023	1.4283	0.076597	TRIM6
ENSG00000109332	4	103715540	103790053	36	2	77023	1.4283	0.076604	UBE2D3
ENSG00000070808	5	149599054	149669854	13	5	77023	1.4279	0.076655	CAMK2A
ENSG00000188886	2	96789589	96804175	14	3	77023	1.4277	0.076687	ASTL
ENSG00000116918	1	231664399	231702270	9	3	77023	1.4276	0.076697	TSNAX
ENSG00000117481	1	46805849	46830824	145	2	77023	1.4276	0.07671	NSUN4
ENSG00000033867	3	27414214	27525911	283	21	77023	1.4274	0.076732	SLC4A7
ENSG00000079393	10	76854192	76868979	24	5	77023	1.426	0.076929	DUSP13
ENSG00000138293	10	51565108	51590734	6	1	77023	1.426	0.076938	NCOA4
ENSG00000184564	13	86366925	86373623	3	1	77023	1.4259	0.076942	SLITRK6
ENSG00000172139	3	111859734	112013105	367	12	77023	1.4256	0.076989	SLC9C1
ENSG00000172613	11	67159176	67165881	5	2	77023	1.4255	0.07701	RAD9A
ENSG00000261427	16	19125324	19184900	1	1	77023	1.4246	0.07714	CTD-2349B8.1
ENSG00000158270	18	319361	500722	130	23	77023	1.4239	0.077235	COLEC12
ENSG00000173250	5	145892666	145895753	3	2	77023	1.4237	0.07726	GPR151
ENSG00000133107	13	38210773	38444562	268	34	77023	1.4236	0.077284	TRPC4
ENSG00000184307	3	113666748	113684248	3	1	77023	1.4224	0.077453	ZDHHC23
ENSG00000211584	12	48147699	48176536	5	2	77023	1.4219	0.077523	SLC48A1
ENSG00000162599	1	61330931	61928465	300	57	77023	1.4217	0.07756	NFIA
ENSG00000102882	16	30125426	30134827	2	1	77023	1.4215	0.077592	MAPK3
ENSG00000196735	6	32595956	32614839	57	4	77023	1.421	0.077665	HLA-DQA1
ENSG00000173626	6	116816152	116866773	45	7	77023	1.4206	0.077715	TRAPPC3L
ENSG00000165805	12	88373816	88427814	55	5	77023	1.4201	0.077785	C12orf50
ENSG00000170484	12	52959566	52967609	25	5	77023	1.42	0.077811	KRT74
ENSG00000171848	2	10262455	10271545	1	1	77023	1.4199	0.07782	RRM2
ENSG00000112763	6	26458150	26476849	48	10	77023	1.4193	0.077908	BTN2A1
ENSG00000123338	12	54891495	54937726	18	7	77023	1.419	0.077948	NCKAP1L
ENSG00000163751	3	148583043	148614983	17	5	77023	1.4186	0.078002	CPA3
ENSG00000122481	1	95699711	95712781	17	5	77023	1.4185	0.078024	RWDD3
ENSG00000187775	17	76419778	76573476	250	30	77023	1.4177	0.078132	DNAH17
ENSG00000079150	2	179328391	179343327	11	3	77023	1.4176	0.07815	FKBP7
ENSG00000167772	19	8428173	8439257	4	2	77023	1.4175	0.078165	ANGPTL4
ENSG00000152910	16	76311176	76593135	500	32	77023	1.4174	0.078178	CNTNAP4
ENSG00000102901	16	67862060	67881714	17	4	77023	1.4168	0.078268	CENPT
ENSG00000137491	11	74811608	74917594	169	10	77023	1.4165	0.078311	SLCO2B1
ENSG00000172828	16	66995140	67009051	8	3	77023	1.4159	0.078401	CES3
ENSG00000105877	7	21582833	21941457	452	75	77023	1.4158	0.078423	DNAH11
ENSG00000159322	15	73043710	73078187	52	7	77023	1.4141	0.078669	ADPGK
ENSG00000163104	4	95128762	95212443	102	6	77023	1.4134	0.078766	SMARCAD1
ENSG00000187193	16	56716336	56718108	2	1	77023	1.4134	0.078769	MT1X
ENSG00000206177	16	203891	216767	1	1	77023	1.4134	0.07877	HBM
ENSG00000256060	19	57874879	57876721	1	1	77023	1.4133	0.07879	TRAPPC2P1
ENSG00000138315	10	74653339	74692791	17	2	77023	1.4131	0.078818	OIT3
ENSG00000157429	16	71498453	71598992	92	14	77023	1.4122	0.078944	ZNF19
ENSG00000154655	18	5954705	6415236	264	21	77023	1.4121	0.078962	L3MBTL4
ENSG00000120160	9	27284656	27297137	13	3	77023	1.412	0.078972	EQTN
ENSG00000179639	1	159259504	159278014	32	6	77023	1.4116	0.079029	FCER1A
ENSG00000001630	7	91741465	91772266	43	2	77023	1.4114	0.079069	CYP51A1
ENSG00000123411	12	56401443	56432219	19	4	77023	1.4111	0.079105	IKZF4
ENSG00000168014	11	73723763	73882255	220	15	77023	1.4106	0.079174	C2CD3
ENSG00000155858	5	157170703	157187717	13	3	77023	1.4106	0.079177	LSM11
ENSG00000172867	12	53038342	53045948	4	2	77023	1.4095	0.079347	KRT2
ENSG00000009950	7	73007524	73038873	50	7	77023	1.4095	0.079349	MLXIPL
ENSG00000251201	5	114914339	114961858	30	6	77023	1.4093	0.079372	TMED7-TICAM2
ENSG00000243414	5	114914339	114961876	30	6	77023	1.4093	0.079372	TICAM2
ENSG00000012963	14	93673401	93695561	28	6	77023	1.4085	0.079484	UBR7
ENSG00000111331	12	113376157	113411054	49	7	77023	1.4085	0.07949	OAS3
ENSG00000175264	11	45670427	45687172	23	4	77023	1.4084	0.079511	CHST1
ENSG00000166444	11	8714898	8932498	211	24	77023	1.4075	0.079636	ST5
ENSG00000267952	19	7571938	7584508	12	3	77023	1.4075	0.07964	CTD-2207O23.12
ENSG00000141349	17	42148103	42153709	5	2	77023	1.4072	0.079682	G6PC3
ENSG00000185404	2	231191899	231268447	212	18	77023	1.4071	0.079702	SP140L
ENSG00000164483	6	130465460	130686570	622	29	77023	1.4068	0.079736	SAMD3
ENSG00000242441	2	48844937	48960287	174	29	77023	1.4068	0.079738	GTF2A1L
ENSG00000155438	2	122484521	122494499	14	2	77023	1.4061	0.079846	NIFK
ENSG00000268324	3	46598888	46601178	1	1	77023	1.4058	0.07989	LUZPP1
ENSG00000214188	7	116593953	116738860	25	4	77023	1.4052	0.079988	ST7-OT4
ENSG00000005238	9	35104109	35116338	4	1	77023	1.4047	0.080052	FAM214B
ENSG00000222047	10	75669727	75682535	7	2	77023	1.404	0.080155	C10orf55
ENSG00000100652	14	70242134	70264006	9	1	77023	1.4038	0.080192	SLC10A1
ENSG00000007062	4	15964699	16086001	64	15	77023	1.4022	0.08043	PROM1
ENSG00000125046	3	8661086	8786726	23	9	77023	1.4021	0.08044	SSUH2
ENSG00000175216	11	46764598	46867847	92	8	77023	1.4013	0.080556	CKAP5
ENSG00000197712	4	38869298	38947360	91	8	77023	1.4009	0.080628	FAM114A1
ENSG00000256229	19	20278037	20311299	44	2	77023	1.4006	0.080672	ZNF486
ENSG00000172497	5	80625824	80689998	30	8	77023	1.4002	0.080727	ACOT12
ENSG00000171956	15	60296421	60353929	22	5	77023	1.4	0.08075	FOXB1
ENSG00000159210	17	47006678	47022479	34	2	77023	1.3993	0.080865	SNF8
ENSG00000212928	14	57671888	57673291	3	1	77023	1.3983	0.08101	AL391152.1
ENSG00000260861	20	1520790	1600655	42	7	77023	1.3981	0.081038	RP4-576H24.4
ENSG00000234829	9	21227242	21228221	4	1	77023	1.3977	0.081104	IFNA17
ENSG00000152904	1	235490665	235507847	23	3	77023	1.397	0.0812	GGPS1
ENSG00000250038	4	28363901	28404486	52	4	77023	1.3969	0.08122	RP11-180C1.1
ENSG00000162687	1	196194909	196578355	315	11	77023	1.3968	0.08123	KCNT2
ENSG00000124564	6	25833294	25882514	103	13	77023	1.3967	0.081257	SLC17A3
ENSG00000138308	10	74694928	74714536	1	1	77023	1.3964	0.0813	PLA2G12B
ENSG00000041982	9	117782806	117880536	127	23	77023	1.3963	0.081319	TNC
ENSG00000111863	6	11712287	11807279	103	15	77023	1.3957	0.081404	ADTRP
ENSG00000162620	1	74491699	74663871	80	7	77023	1.3955	0.081429	LRRIQ3
ENSG00000173641	1	16340523	16346089	13	4	77023	1.3953	0.081456	HSPB7
ENSG00000135617	2	73455134	73460366	5	2	77023	1.3945	0.081584	PRADC1
ENSG00000198793	1	11166592	11322564	84	6	77023	1.3943	0.081612	MTOR
ENSG00000166260	17	53029263	53046146	15	1	77023	1.3943	0.081615	COX11
ENSG00000110887	12	109252708	109294819	10	2	77023	1.3942	0.081624	DAO
ENSG00000115252	2	183004763	183387919	476	46	77023	1.3942	0.081627	PDE1A
ENSG00000027697	6	137518621	137540586	5	2	77023	1.3938	0.081695	IFNGR1
ENSG00000137259	6	26033320	26033796	2	1	77023	1.3937	0.081707	HIST1H2AB
ENSG00000119703	14	75530873	75545126	19	3	77023	1.3932	0.081774	ZC2HC1C
ENSG00000268657	14	92038788	92041383	4	2	77023	1.3932	0.081779	AL133373.1
ENSG00000119953	10	112050488	112064709	19	4	77023	1.3931	0.081798	SMNDC1
ENSG00000186119	11	55587086	55588073	2	1	77023	1.393	0.081807	OR5D18
ENSG00000022840	12	120971283	121015397	48	6	77023	1.3925	0.081881	RNF10
ENSG00000144642	3	29322473	30051886	831	94	77023	1.3916	0.082015	RBMS3
ENSG00000162694	1	101337943	101361554	14	3	77023	1.3914	0.082052	EXTL2
ENSG00000105501	19	52114781	52150151	6	2	77023	1.3914	0.082052	SIGLEC5
ENSG00000143702	1	243287730	243418650	36	3	77023	1.3913	0.082066	CEP170
ENSG00000063169	19	48111453	48206533	69	6	77023	1.3903	0.082215	GLTSCR1
ENSG00000006831	12	1797740	1897844	68	7	77023	1.3895	0.082338	ADIPOR2
ENSG00000180353	3	121350246	121379774	69	8	77023	1.3894	0.082363	HCLS1
ENSG00000108509	17	4871287	4890960	26	5	77023	1.3888	0.082448	CAMTA2
ENSG00000254656	14	101346992	101351184	1	1	77023	1.3888	0.08245	RTL1
ENSG00000180190	8	439803	495781	89	14	77023	1.3884	0.082514	TDRP
ENSG00000167881	17	74035184	74068734	4	1	77023	1.3878	0.082601	SRP68
ENSG00000204700	6	29141311	29142351	6	2	77023	1.3875	0.082647	OR2J2
ENSG00000110011	11	63997750	64001758	3	1	77023	1.3874	0.082653	DNAJC4
ENSG00000143379	1	150898739	150937213	32	3	77023	1.3873	0.082673	SETDB1
ENSG00000187595	17	40177594	40217383	3	1	77023	1.387	0.082718	ZNF385C
ENSG00000048342	4	15471489	15603180	88	18	77023	1.387	0.082727	CC2D2A
ENSG00000160948	8	145649000	145653931	1	1	77023	1.3867	0.08277	VPS28
ENSG00000159261	21	37832919	37948867	99	6	77023	1.3865	0.082791	CLDN14
ENSG00000135744	1	230838269	230850043	27	5	77023	1.3859	0.082883	AGT
ENSG00000124251	20	44002526	44036529	36	3	77023	1.3859	0.082892	TP53TG5
ENSG00000174485	15	65950384	66084631	160	5	77023	1.3858	0.082899	DENND4A
ENSG00000118513	6	135502453	135540311	13	2	77023	1.3857	0.082916	MYB
ENSG00000152217	18	42260138	42648475	215	36	77023	1.3857	0.082918	SETBP1
ENSG00000017427	12	102789645	102874423	37	5	77023	1.3856	0.082933	IGF1
ENSG00000136881	9	104122699	104145801	40	5	77023	1.3856	0.082935	BAAT
ENSG00000072518	11	63606400	63678491	47	5	77023	1.3851	0.083015	MARK2
ENSG00000088298	20	33703167	33865928	159	18	77023	1.3849	0.083044	EDEM2
ENSG00000125746	19	46110252	46148887	5	2	77023	1.3848	0.083057	EML2
ENSG00000057252	1	179262925	179327815	191	13	77023	1.3846	0.083082	SOAT1
ENSG00000079112	8	95139399	95229531	90	17	77023	1.3846	0.083082	CDH17
ENSG00000140987	16	3432085	3451065	25	5	77023	1.3846	0.083092	ZSCAN32
ENSG00000254806	20	43991840	44039250	55	3	77023	1.3842	0.083142	SYS1-DBNDD2
ENSG00000104626	8	8859657	8974256	83	11	77023	1.384	0.083174	ERI1
ENSG00000197980	3	156543270	156763918	348	20	77023	1.3839	0.08319	LEKR1
ENSG00000020426	14	61201460	61436671	49	5	77023	1.3837	0.083221	MNAT1
ENSG00000187189	6	116571151	116575261	3	1	77023	1.3834	0.083271	TSPYL4
ENSG00000186967	21	31869142	31869451	1	1	77023	1.3831	0.08332	KRTAP19-4
ENSG00000171302	17	76987799	77005949	10	3	77023	1.3829	0.08334	CANT1
ENSG00000162631	1	107682629	108026080	196	29	77023	1.3827	0.083372	NTNG1
ENSG00000250021	15	90377540	90456114	74	5	77023	1.3826	0.083396	C15orf38-AP3S2
ENSG00000140577	15	91073157	91188577	165	14	77023	1.3825	0.08341	CRTC3
ENSG00000179912	12	57643392	57824788	119	5	77023	1.3821	0.083477	R3HDM2
ENSG00000079841	6	72596406	73112845	525	39	77023	1.3819	0.0835	RIMS1
ENSG00000007541	16	616995	634136	17	1	77023	1.3818	0.083519	PIGQ
ENSG00000136628	1	220141943	220220000	164	8	77023	1.3815	0.083559	EPRS
ENSG00000137710	11	110045605	110167447	29	3	77023	1.3813	0.083601	RDX
ENSG00000176749	17	30813637	30818274	1	1	77023	1.3809	0.08366	CDK5R1
ENSG00000197746	10	73576055	73611126	28	7	77023	1.3804	0.083728	PSAP
ENSG00000149273	11	75110530	75133324	8	1	77023	1.3804	0.083734	RPS3
ENSG00000112096	6	160090089	160183561	128	11	77023	1.38	0.083789	SOD2
ENSG00000142409	19	56598732	56632649	20	3	77023	1.38	0.083795	ZNF787
ENSG00000137942	1	93913688	94020218	21	5	77023	1.3796	0.083854	FNBP1L
ENSG00000010704	6	26087509	26098571	19	6	77023	1.3796	0.083862	HFE
ENSG00000205269	6	11537938	11583757	99	9	77023	1.379	0.083942	TMEM170B
ENSG00000091947	17	42088556	42101314	9	2	77023	1.379	0.083953	TMEM101
ENSG00000198945	6	130334844	130462594	116	12	77023	1.3788	0.083971	L3MBTL3
ENSG00000165895	11	100558384	100862668	613	48	77023	1.3788	0.083983	ARHGAP42
ENSG00000105464	19	48898132	48948188	11	3	77023	1.3786	0.084003	GRIN2D
ENSG00000179008	14	60863187	60982261	134	7	77023	1.3785	0.084018	C14orf39
ENSG00000267173	19	44833848	44905774	78	12	77023	1.3784	0.084041	CTC-512J12.6
ENSG00000127364	7	141478242	141479235	3	1	77023	1.3777	0.084141	TAS2R4
ENSG00000116704	1	67465015	67519782	102	9	77023	1.3773	0.084211	SLC35D1
ENSG00000257767	12	112191694	112229222	18	3	77023	1.3751	0.084544	RP11-162P23.2
ENSG00000213625	1	65886270	65901690	15	4	77023	1.3751	0.084546	LEPROT
ENSG00000268805	21	46511596	46515493	12	3	77023	1.3747	0.084606	PRED57
ENSG00000136630	1	221051699	221058401	17	4	77023	1.3745	0.084641	HLX
ENSG00000127366	7	141490017	141491166	2	1	77023	1.3742	0.084692	TAS2R5
ENSG00000169085	8	67372238	67430759	60	8	77023	1.3739	0.084737	C8orf46
ENSG00000242715	13	36801182	36871977	243	4	77023	1.3734	0.084821	CCDC169
ENSG00000135127	12	120427673	120532298	71	9	77023	1.3732	0.084838	CCDC64
ENSG00000160563	9	134735494	134955295	56	6	77023	1.3722	0.085	MED27
ENSG00000042304	2	228474806	228498036	113	8	77023	1.372	0.085025	C2orf83
ENSG00000165861	14	73436159	73493920	126	9	77023	1.372	0.085031	ZFYVE1
ENSG00000021826	2	211342406	211543831	94	11	77023	1.3717	0.085077	CPS1
ENSG00000151332	14	36767770	36789882	17	2	77023	1.3717	0.085083	MBIP
ENSG00000067798	12	78224685	78606790	501	55	77023	1.3714	0.085118	NAV3
ENSG00000258256	8	86134675	86157946	20	3	77023	1.3707	0.085233	RP11-219B4.5
ENSG00000112357	6	137143717	137235075	86	9	77023	1.3706	0.085252	PEX7
ENSG00000176473	14	100842755	100996640	33	7	77023	1.3698	0.085376	WDR25
ENSG00000173597	4	70586880	70653679	141	14	77023	1.3693	0.085452	SULT1B1
ENSG00000143858	1	202559724	202679545	26	3	77023	1.3692	0.085464	SYT2
ENSG00000176715	16	89154783	89222254	122	7	77023	1.369	0.085496	ACSF3
ENSG00000148053	9	87283466	87638505	269	28	77023	1.369	0.085507	NTRK2
ENSG00000141314	17	30593195	30651680	54	9	77023	1.3689	0.085517	RHBDL3
ENSG00000176095	3	49761727	49823975	67	4	77023	1.3688	0.085524	IP6K1
ENSG00000169814	3	15642848	15687329	51	7	77023	1.3686	0.085562	BTD
ENSG00000124302	19	34112861	34264414	60	16	77023	1.3682	0.08563	CHST8
ENSG00000163590	3	160473390	160796695	347	28	77023	1.3679	0.085665	PPM1L
ENSG00000099822	19	589893	617159	1	1	77023	1.3679	0.08567	HCN2
ENSG00000197283	6	33387847	33421466	32	7	77023	1.3679	0.085677	SYNGAP1
ENSG00000100292	22	35776354	35790207	12	2	77023	1.3676	0.085713	HMOX1
ENSG00000204060	1	41827594	41849262	6	2	77023	1.3674	0.085745	FOXO6
ENSG00000176472	19	44029649	44040282	10	3	77023	1.3665	0.085887	ZNF575
ENSG00000250305	8	12803151	12889012	317	36	77023	1.3663	0.085927	KIAA1456
ENSG00000266118	2	24347236	24413305	159	16	77023	1.3662	0.085945	RP11-507M3.1
ENSG00000198208	14	75370657	75390099	30	5	77023	1.3658	0.085996	RPS6KL1
ENSG00000212899	17	39149686	39150385	1	1	77023	1.3657	0.08601	KRTAP3-3
ENSG00000138778	4	104026963	104119566	134	8	77023	1.3656	0.086029	CENPE
ENSG00000100099	22	26839389	26879803	71	6	77023	1.3654	0.086057	HPS4
ENSG00000106028	7	141438121	141487722	76	2	77023	1.3648	0.086156	SSBP1
ENSG00000065618	10	105791044	105845760	40	7	77023	1.3647	0.086171	COL17A1
ENSG00000112394	6	111408781	111552397	110	10	77023	1.3643	0.086238	SLC16A10
ENSG00000010319	3	52467069	52479101	3	1	77023	1.364	0.086288	SEMA3G
ENSG00000183396	3	48658192	48659288	1	1	77023	1.3638	0.08632	TMEM89
ENSG00000227011	17	51062880	51065012	1	1	77023	1.3636	0.08635	C17orf112
ENSG00000269795	1	243388058	243395911	4	1	77023	1.3632	0.086406	AC092782.1
ENSG00000119514	9	101569981	101612363	24	5	77023	1.3632	0.086417	GALNT12
ENSG00000104365	8	42128820	42189973	2	1	77023	1.3627	0.086492	IKBKB
ENSG00000104290	8	28351729	28431775	91	2	77023	1.3624	0.086536	FZD3
ENSG00000109133	4	41937137	41962589	59	6	77023	1.3613	0.086703	TMEM33
ENSG00000091436	2	173940163	174132738	193	23	77023	1.3596	0.086982	MLTK
ENSG00000069974	15	55495164	55611311	82	14	77023	1.3595	0.086989	RAB27A
ENSG00000038358	16	67906926	67918406	9	2	77023	1.3593	0.087018	EDC4
ENSG00000100453	14	25100160	25103473	13	2	77023	1.3591	0.087055	GZMB
ENSG00000214575	15	83211951	83317612	122	11	77023	1.3578	0.087271	CPEB1
ENSG00000159842	17	906758	1132315	76	20	77023	1.3575	0.087309	ABR
ENSG00000213996	19	19375173	19384200	8	2	77023	1.3571	0.087371	TM6SF2
ENSG00000157873	1	2487078	2496821	2	1	77023	1.3564	0.087486	TNFRSF14
ENSG00000028528	15	64386322	64438289	57	6	77023	1.3557	0.087597	SNX1
ENSG00000160539	9	134165081	134184649	13	1	77023	1.3555	0.087624	PPAPDC3
ENSG00000182054	15	90626277	90645736	5	1	77023	1.3543	0.087814	IDH2
ENSG00000110675	11	107461817	107537505	74	10	77023	1.3536	0.087939	ELMOD1
ENSG00000130589	20	62189439	62205592	8	2	77023	1.3535	0.087946	HELZ2
ENSG00000198677	5	94799599	94890711	60	5	77023	1.3534	0.08797	TTC37
ENSG00000151287	13	103418340	103426161	2	1	77023	1.3533	0.087984	TEX30
ENSG00000175348	11	8968841	8986558	29	3	77023	1.3531	0.088005	TMEM9B
ENSG00000080224	3	96533425	97471304	446	32	77023	1.353	0.088024	EPHA6
ENSG00000186480	7	155089486	155101945	3	1	77023	1.3525	0.088113	INSIG1
ENSG00000149554	11	125495036	125546150	90	9	77023	1.3522	0.088159	CHEK1
ENSG00000153162	6	7727030	7881655	122	24	77023	1.3517	0.08824	BMP6
ENSG00000109208	4	71226478	71232875	36	9	77023	1.3516	0.088255	SMR3A
ENSG00000131400	19	50861734	50869087	2	1	77023	1.3508	0.088376	NAPSA
ENSG00000119608	14	75319736	75330537	15	3	77023	1.3508	0.088378	PROX2
ENSG00000071967	2	172378757	172414643	58	11	77023	1.3507	0.088402	CYBRD1
ENSG00000124275	5	7851299	7906138	169	20	77023	1.3505	0.08843	MTRR
ENSG00000134901	13	103436631	103451357	30	4	77023	1.35	0.088502	KDELC1
ENSG00000153933	17	54911460	54946036	19	1	77023	1.35	0.088513	DGKE
ENSG00000170027	7	75956116	75988348	41	6	77023	1.3498	0.08854	YWHAG
ENSG00000117472	1	46640745	46651630	1	1	77023	1.3493	0.08862	TSPAN1
ENSG00000149305	11	113775399	113817287	57	7	77023	1.3489	0.088681	HTR3B
ENSG00000206535	3	100120037	100175163	12	4	77023	1.3489	0.088688	LNP1
ENSG00000165983	10	16478942	16555736	66	5	77023	1.3487	0.088711	PTER
ENSG00000143013	1	87794151	87814606	1	1	77023	1.3482	0.0888	LMO4
ENSG00000163568	1	159032274	159116886	28	4	77023	1.3477	0.088875	AIM2
ENSG00000180891	17	55938604	56032684	20	4	77023	1.3476	0.088891	CUEDC1
ENSG00000080824	14	102547075	102606036	27	3	77023	1.3475	0.088916	HSP90AA1
ENSG00000074706	6	154475631	154677926	306	45	77023	1.3474	0.088918	IPCEF1
ENSG00000146242	6	83072923	83080545	1	1	77023	1.3474	0.08892	TPBG
ENSG00000186470	6	26365387	26378546	36	7	77023	1.3472	0.088959	BTN3A2
ENSG00000049541	7	73645829	73668774	15	2	77023	1.3468	0.089019	RFC2
ENSG00000154080	18	24495595	24765281	368	36	77023	1.3467	0.089034	CHST9
ENSG00000185477	4	90157537	90229161	29	2	77023	1.3459	0.089169	GPRIN3
ENSG00000268193	19	19017822	19045206	6	2	77023	1.3456	0.089211	AC002985.3
ENSG00000166592	16	66955582	66959547	3	1	77023	1.3455	0.089227	RRAD
ENSG00000176731	8	86126311	86132650	8	1	77023	1.3454	0.089248	C8orf59
ENSG00000109511	4	169013666	169108841	62	6	77023	1.3453	0.089263	ANXA10
ENSG00000138386	2	191511472	191557492	66	9	77023	1.3451	0.089304	NAB1
ENSG00000008988	8	56979854	56987069	16	3	77023	1.3445	0.089397	RPS20
ENSG00000060491	20	61436187	61445352	4	1	77023	1.3439	0.089483	OGFR
ENSG00000130518	19	18367908	18385319	59	8	77023	1.3438	0.089499	KIAA1683
ENSG00000100532	14	54976530	55005567	9	1	77023	1.3433	0.08958	CGRRF1
ENSG00000177599	19	11908482	11920437	18	3	77023	1.343	0.089632	ZNF491
ENSG00000173175	3	123001143	123168605	136	9	77023	1.3428	0.08966	ADCY5
ENSG00000101224	20	3767578	3786762	11	3	77023	1.3427	0.089686	CDC25B
ENSG00000052850	11	44281994	44331716	31	6	77023	1.3424	0.089736	ALX4
ENSG00000254788	16	66586490	66613038	39	2	77023	1.342	0.089792	CKLF-CMTM1
ENSG00000140199	15	34525460	34630261	157	14	77023	1.3419	0.089808	SLC12A6
ENSG00000078814	20	33563206	33590240	61	8	77023	1.3419	0.08982	MYH7B
ENSG00000182362	21	47706251	47717665	64	5	77023	1.3416	0.089862	YBEY
ENSG00000059769	9	114393632	114432508	73	12	77023	1.3415	0.089885	DNAJC25
ENSG00000244115	9	114393666	114432509	73	12	77023	1.3415	0.089885	DNAJC25-GNG10
ENSG00000182185	14	68286496	69196935	755	64	77023	1.3412	0.089934	RAD51B
ENSG00000139668	13	52158644	52336171	57	5	77023	1.341	0.08996	WDFY2
ENSG00000226742	18	77724561	77730822	5	1	77023	1.3402	0.090084	HSBP1L1
ENSG00000121067	17	47676246	47755596	38	9	77023	1.34	0.090128	SPOP
ENSG00000173208	12	39943835	40013553	17	2	77023	1.3398	0.090157	ABCD2
ENSG00000187676	13	31774073	31906413	89	12	77023	1.3397	0.090175	B3GALTL
ENSG00000142453	19	10982189	11033453	33	4	77023	1.3386	0.09035	CARM1
ENSG00000142669	1	26605667	26608007	3	1	77023	1.3386	0.090356	SH3BGRL3
ENSG00000168096	16	4746513	4784379	12	3	77023	1.3385	0.090371	ANKS3
ENSG00000203942	10	99349450	99350690	2	1	77023	1.3378	0.090473	C10orf62
ENSG00000147614	8	86999552	87166457	236	22	77023	1.3376	0.090505	ATP6V0D2
ENSG00000087152	17	42269173	42277481	1	1	77023	1.3376	0.09052	ATXN7L3
ENSG00000173826	17	61600695	61626338	5	1	77023	1.3373	0.090569	KCNH6
ENSG00000173085	4	84182689	84206067	4	1	77023	1.3369	0.090623	COQ2
ENSG00000177706	7	192969	300711	1	1	77023	1.3369	0.09063	FAM20C
ENSG00000164039	4	104000592	104021040	24	3	77023	1.3368	0.090647	BDH2
ENSG00000149346	20	10415951	10617477	217	17	77023	1.335	0.090944	SLX4IP
ENSG00000167578	19	41284121	41302847	26	7	77023	1.3348	0.090963	RAB4B
ENSG00000167850	17	72537247	72542282	8	3	77023	1.3346	0.091009	CD300C
ENSG00000116260	1	180123969	180173165	43	5	77023	1.3344	0.091029	QSOX1
ENSG00000142539	19	50919056	50931666	3	1	77023	1.3342	0.091071	CTD-2545M3.6
ENSG00000147677	8	117654369	117779164	156	14	77023	1.3338	0.091132	EIF3H
ENSG00000101470	20	44451853	44462384	4	2	77023	1.3337	0.091153	TNNC2
ENSG00000138136	10	102986733	102989551	1	1	77023	1.3336	0.09116	LBX1
ENSG00000164053	3	48488114	48507115	13	2	77023	1.3336	0.091172	ATRIP
ENSG00000214513	2	73429386	73439641	28	5	77023	1.3334	0.091206	NOTO
ENSG00000160602	17	27052915	27070473	10	2	77023	1.3333	0.09121	NEK8
ENSG00000027847	5	177027101	177037348	12	3	77023	1.3328	0.091293	B4GALT7
ENSG00000115423	2	84743579	85046713	324	19	77023	1.3328	0.091298	DNAH6
ENSG00000180532	19	58180303	58190520	23	3	77023	1.3327	0.091311	ZSCAN4
ENSG00000159713	16	67423712	67427438	7	3	77023	1.3324	0.091363	TPPP3
ENSG00000125207	12	130822432	130857182	40	7	77023	1.3322	0.0914	PIWIL1
ENSG00000101017	20	44746911	44758502	14	5	77023	1.3311	0.091582	CD40
ENSG00000139343	12	96252706	96297606	91	15	77023	1.331	0.091595	SNRPF
ENSG00000170915	6	52226219	52272575	35	6	77023	1.3308	0.09162	PAQR8
ENSG00000121440	3	73431584	73674091	153	30	77023	1.3302	0.091725	PDZRN3
ENSG00000079805	19	10828755	10944164	153	13	77023	1.3296	0.09183	DNM2
ENSG00000163806	2	29005383	29073477	66	5	77023	1.3292	0.091892	SPDYA
ENSG00000124256	20	56178902	56195632	1	1	77023	1.3291	0.0919	ZBP1
ENSG00000167716	17	1619817	1641893	4	1	77023	1.3289	0.091944	WDR81
ENSG00000143344	1	183605220	183897665	309	25	77023	1.3282	0.092054	RGL1
ENSG00000184451	17	40830907	40835935	2	1	77023	1.3282	0.092063	CCR10
ENSG00000111790	12	27091316	27119583	14	4	77023	1.3277	0.092132	FGFR1OP2
ENSG00000107890	10	27280843	27389421	291	20	77023	1.3266	0.092317	ANKRD26
ENSG00000093183	3	42589461	42642572	57	7	77023	1.3265	0.092345	SEC22C
ENSG00000141971	19	17516531	17544533	3	1	77023	1.326	0.092418	MVB12A
ENSG00000235109	6	28292470	28324048	67	10	77023	1.3254	0.092512	ZSCAN31
ENSG00000064490	19	19303008	19312678	2	1	77023	1.325	0.092587	RFXANK
ENSG00000100461	14	23369854	23388393	13	1	77023	1.3245	0.092674	RBM23
ENSG00000197409	6	26197068	26199521	9	2	77023	1.3244	0.092683	HIST1H3D
ENSG00000142330	2	241526133	241557122	53	4	77023	1.3243	0.092706	CAPN10
ENSG00000129347	19	10663761	10676713	32	6	77023	1.3242	0.092723	KRI1
ENSG00000141101	16	69775770	69788843	15	3	77023	1.3238	0.092792	NOB1
ENSG00000164182	5	60240956	60448853	308	21	77023	1.3237	0.092798	NDUFAF2
ENSG00000267857	21	46520728	46534873	22	4	77023	1.3237	0.092801	PRED58
ENSG00000269404	19	50922195	50934570	2	1	77023	1.3236	0.092817	SPIB
ENSG00000160796	3	47021173	47051193	9	2	77023	1.3234	0.092854	NBEAL2
ENSG00000140395	15	78570177	78592136	9	3	77023	1.3234	0.092857	WDR61
ENSG00000163145	4	15341442	15447790	112	9	77023	1.3222	0.093048	C1QTNF7
ENSG00000100883	14	35451163	35498773	159	11	77023	1.3222	0.093051	SRP54
ENSG00000212123	19	5782971	5784776	3	1	77023	1.3222	0.093056	PRR22
ENSG00000157119	3	42727011	42734036	3	2	77023	1.3221	0.093064	KLHL40
ENSG00000171202	11	85359011	85367591	14	3	77023	1.3216	0.09315	TMEM126A
ENSG00000138303	10	73856278	73976892	25	5	77023	1.3215	0.093168	ASCC1
ENSG00000182512	14	95999840	96011061	14	4	77023	1.3211	0.093234	GLRX5
ENSG00000157764	7	140419127	140624564	208	9	77023	1.321	0.093258	BRAF
ENSG00000032742	13	21140585	21265503	188	12	77023	1.3208	0.09328	IFT88
ENSG00000149380	11	73946846	74022702	150	12	77023	1.3207	0.093301	P4HA3
ENSG00000197838	19	41594377	41602100	2	1	77023	1.3198	0.093445	CYP2A13
ENSG00000121390	13	20248896	20357142	138	11	77023	1.3198	0.093458	PSPC1
ENSG00000138686	4	122745595	122791652	15	2	77023	1.3192	0.093548	BBS7
ENSG00000070601	9	37650997	37746901	103	17	77023	1.319	0.09358	FRMPD1
ENSG00000162849	1	245318287	245872733	371	74	77023	1.3183	0.093693	KIF26B
ENSG00000117500	1	93615299	93646285	21	4	77023	1.317	0.093915	TMED5
ENSG00000085511	6	161412759	161538417	131	13	77023	1.317	0.093924	MAP3K4
ENSG00000164038	4	103941025	104006986	12	3	77023	1.3163	0.094033	SLC9B2
ENSG00000183520	1	38474930	38490496	5	2	77023	1.316	0.094087	UTP11L
ENSG00000184979	22	18632666	18660164	18	3	77023	1.316	0.094087	USP18
ENSG00000163029	2	17845079	17981509	124	12	77023	1.3159	0.094107	SMC6
ENSG00000188725	5	60453536	60458301	5	3	77023	1.3157	0.094142	SMIM15
ENSG00000262664	17	1945327	1946724	3	1	77023	1.3149	0.094267	OVCA2
ENSG00000268488	15	44075041	44075231	1	1	77023	1.3149	0.09427	AC018512.1
ENSG00000139641	12	56512034	56538455	2	1	77023	1.3145	0.094339	ESYT1
ENSG00000005059	4	110481361	110609874	180	15	77023	1.3137	0.09447	CCDC109B
ENSG00000259164	14	77564654	77691805	95	18	77023	1.3135	0.0945	RP11-463C8.4
ENSG00000185015	8	86132816	86196302	58	5	77023	1.3135	0.094506	CA13
ENSG00000116288	1	8014351	8045565	7	2	77023	1.313	0.094588	PARK7
ENSG00000126391	11	65154070	65180996	13	3	77023	1.313	0.094598	FRMD8
ENSG00000004939	17	42325753	42345509	6	3	77023	1.312	0.094755	SLC4A1
ENSG00000142494	17	19398698	19482347	14	3	77023	1.3119	0.094783	SLC47A1
ENSG00000159921	9	36214438	36277053	92	9	77023	1.3118	0.094797	GNE
ENSG00000178502	17	40009797	40021684	7	1	77023	1.3117	0.094808	KLHL11
ENSG00000157224	7	90013035	90142716	236	32	77023	1.3113	0.09488	CLDN12
ENSG00000188493	19	41246761	41257458	8	3	77023	1.3112	0.094888	C19orf54
ENSG00000244687	20	48697661	48732496	18	4	77023	1.3112	0.094901	UBE2V1
ENSG00000166669	16	10420291	10577495	106	10	77023	1.3108	0.094956	ATF7IP2
ENSG00000171984	20	5731039	5844558	51	12	77023	1.3105	0.095008	C20orf196
ENSG00000116574	1	228870824	228882416	37	5	77023	1.3105	0.095011	RHOU
ENSG00000178719	8	145064226	145067583	2	1	77023	1.3104	0.095035	GRINA
ENSG00000116791	1	75171170	75199092	27	7	77023	1.31	0.095094	CRYZ
ENSG00000141098	16	67708434	67753324	35	5	77023	1.3095	0.095187	GFOD2
ENSG00000170632	7	102715328	102740205	7	3	77023	1.3086	0.095333	ARMC10
ENSG00000016082	5	50678921	50690564	9	2	77023	1.3082	0.0954	ISL1
ENSG00000104826	19	49519237	49520338	1	1	77023	1.308	0.09544	LHB
ENSG00000141198	17	52976748	53039310	28	4	77023	1.3073	0.09555	TOM1L1
ENSG00000141371	17	58469790	58508782	31	2	77023	1.3072	0.095577	C17orf64
ENSG00000162711	1	247579458	247612410	25	8	77023	1.3072	0.09558	NLRP3
ENSG00000105246	19	4229495	4237528	21	2	77023	1.3071	0.095584	EBI3
ENSG00000171570	19	41284147	41314103	41	9	77023	1.3069	0.095625	RAB4B-EGLN2
ENSG00000126351	17	38214543	38250120	4	2	77023	1.3066	0.095683	THRA
ENSG00000083544	13	60970591	61148012	197	16	77023	1.3065	0.095686	TDRD3
ENSG00000229676	19	22817126	22850472	84	5	77023	1.3064	0.095705	ZNF492
ENSG00000163617	3	113682984	113775460	19	3	77023	1.306	0.095768	KIAA1407
ENSG00000112592	6	170863390	170881958	30	4	77023	1.306	0.095768	TBP
ENSG00000138271	3	151011891	151034740	30	6	77023	1.3057	0.095831	GPR87
ENSG00000158062	1	26607819	26644854	114	9	77023	1.305	0.095939	UBXN11
ENSG00000012779	10	45869661	45941561	95	7	77023	1.305	0.095941	ALOX5
ENSG00000165209	9	125871779	126030855	47	7	77023	1.305	0.095948	STRBP
ENSG00000124782	6	7107830	7252213	103	14	77023	1.305	0.095954	RREB1
ENSG00000155363	1	113215763	113243368	5	2	77023	1.3048	0.095984	MOV10
ENSG00000035141	2	70523107	70529222	9	2	77023	1.3041	0.096103	FAM136A
ENSG00000150977	12	123899936	123921264	6	3	77023	1.304	0.096117	RILPL2
ENSG00000117501	1	170904612	171033906	84	16	77023	1.3036	0.096185	MROH9
ENSG00000189068	19	54544079	54567207	13	3	77023	1.3035	0.096207	VSTM1
ENSG00000171502	1	86194916	86622626	682	61	77023	1.3032	0.096256	COL24A1
ENSG00000085871	4	140586922	140661899	55	11	77023	1.3024	0.09639	MGST2
ENSG00000119888	2	47572297	47614740	19	3	77023	1.3023	0.096401	EPCAM
ENSG00000156931	3	184529931	184770402	65	8	77023	1.3021	0.096449	VPS8
ENSG00000159214	1	44457031	44462200	1	1	77023	1.3018	0.0965	CCDC24
ENSG00000133816	11	12115543	12285334	147	31	77023	1.3016	0.096519	MICAL2
ENSG00000125447	17	73232694	73258444	31	5	77023	1.3015	0.096537	GGA3
ENSG00000137819	15	69591286	69700119	66	7	77023	1.3008	0.096659	PAQR5
ENSG00000152457	10	14939358	14996431	8	3	77023	1.3005	0.096711	DCLRE1C
ENSG00000163902	3	128338817	128399918	74	7	77023	1.3003	0.096753	RPN1
ENSG00000133216	1	23037332	23241818	87	20	77023	1.3001	0.096788	EPHB2
ENSG00000164402	5	132086509	132142933	34	2	77023	1.3	0.096796	2021-09-08
ENSG00000122545	7	35840542	35944917	83	6	77023	1.3	0.096798	2021-09-07
ENSG00000108107	19	55896713	55914612	31	4	77023	1.2996	0.096872	RPL28
ENSG00000172262	5	43065278	43192123	221	13	77023	1.2992	0.096939	ZNF131
ENSG00000140830	16	72078188	72128330	48	8	77023	1.2991	0.096954	TXNL4B
ENSG00000101665	18	46446223	46477081	7	3	77023	1.2981	0.097134	SMAD7
ENSG00000125450	17	73201754	73231853	28	4	77023	1.2978	0.097182	NUP85
ENSG00000205884	8	11831446	11832108	2	1	77023	1.2972	0.09728	DEFB136
ENSG00000144834	3	111717511	111732734	11	3	77023	1.2971	0.097297	TAGLN3
ENSG00000142168	21	33031935	33041244	3	1	77023	1.2971	0.097302	SOD1
ENSG00000257184	7	27203154	27219632	1	1	77023	1.2969	0.09733	RP1-170O19.20
ENSG00000253293	7	27210210	27219880	1	1	77023	1.2969	0.09733	HOXA10
ENSG00000255767	2	3579574	3595547	2	1	77023	1.2969	0.097337	RP13-512J5.1
ENSG00000171865	2	3592383	3606206	8	2	77023	1.2966	0.097384	RNASEH1
ENSG00000076382	17	26904588	26926297	1	1	77023	1.2962	0.09745	SPAG5
ENSG00000124733	6	42979832	42981706	3	2	77023	1.2962	0.097451	MEA1
ENSG00000181689	11	56085783	56086721	1	1	77023	1.296	0.09748	OR8K3
ENSG00000272514	6	88117701	88174183	127	12	77023	1.296	0.097488	C6ORF165
ENSG00000188786	1	38275239	38325292	55	7	77023	1.2958	0.097528	MTF1
ENSG00000139726	12	123237321	123255611	23	3	77023	1.2957	0.097547	DENR
ENSG00000136709	2	128458596	128568761	154	17	77023	1.2956	0.097549	WDR33
ENSG00000070614	5	149865381	149937773	33	4	77023	1.2953	0.097601	NDST1
ENSG00000160179	21	43619799	43717354	60	15	77023	1.295	0.097658	ABCG1
ENSG00000273259	14	95058395	95090983	40	5	77023	1.2946	0.097721	RP11-986E7.7
ENSG00000170234	5	159488808	159546430	22	2	77023	1.2939	0.097854	PWWP2A
ENSG00000137941	1	84330711	84464833	156	4	77023	1.2936	0.097896	TTLL7
ENSG00000178789	17	72517313	72527613	9	3	77023	1.2936	0.097898	CD300LB
ENSG00000138821	4	103172198	103352415	204	23	77023	1.2936	0.09791	SLC39A8
ENSG00000198805	14	20937113	20945253	4	1	77023	1.2926	0.09807	PNP
ENSG00000172340	3	67410884	67705038	247	26	77023	1.2924	0.098107	SUCLG2
ENSG00000106772	9	79226292	79521003	228	34	77023	1.292	0.098184	PRUNE2
ENSG00000197724	9	96338689	96441869	182	22	77023	1.2915	0.098266	PHF2
ENSG00000088766	20	5986736	6020699	56	7	77023	1.2914	0.098275	CRLS1
ENSG00000103042	16	58699013	58719008	16	4	77023	1.2914	0.098281	SLC38A7
ENSG00000115310	2	55199325	55339757	158	19	77023	1.2912	0.098324	RTN4
ENSG00000182158	7	137559725	137686813	66	10	77023	1.2908	0.098391	CREB3L2
ENSG00000131462	17	40761694	40767252	2	1	77023	1.2905	0.098432	TUBG1
ENSG00000141294	17	45908993	45915079	11	3	77023	1.2904	0.098449	LRRC46
ENSG00000182168	4	96083655	96470357	206	40	77023	1.2904	0.098454	UNC5C
ENSG00000151687	2	190539016	190625919	22	4	77023	1.2903	0.098469	ANKAR
ENSG00000151632	10	5029967	5060223	18	3	77023	1.2903	0.098472	AKR1C2
ENSG00000165131	7	142636440	142637955	5	1	77023	1.2902	0.098493	C7orf34
ENSG00000141384	18	23805900	23971649	76	7	77023	1.29	0.098518	TAF4B
ENSG00000183722	13	39917029	40177665	367	50	77023	1.29	0.098521	LHFP
ENSG00000183624	3	128997671	129025029	40	2	77023	1.2898	0.098558	HMCES
ENSG00000156886	16	31404633	31437826	12	3	77023	1.2893	0.098647	ITGAD
ENSG00000112695	6	75947391	75960039	12	2	77023	1.2892	0.098668	COX7A2
ENSG00000120008	10	122610687	122669036	147	6	77023	1.2889	0.098717	WDR11
ENSG00000174015	13	46276446	46288694	8	3	77023	1.2888	0.098728	SPERT
ENSG00000100902	14	35747839	35786699	85	9	77023	1.2887	0.098743	PSMA6
ENSG00000101546	18	77794358	77806397	9	1	77023	1.2886	0.098763	RBFA
ENSG00000100105	22	31721790	31742218	9	3	77023	1.288	0.09887	PATZ1
ENSG00000135632	2	73441350	73454365	18	5	77023	1.2878	0.098909	SMYD5
ENSG00000139722	12	123349882	123380991	15	3	77023	1.2877	0.098926	VPS37B
ENSG00000049759	18	55711599	56068772	320	49	77023	1.2875	0.098961	NEDD4L
ENSG00000171204	11	85339629	85347580	8	2	77023	1.2872	0.099004	TMEM126B
ENSG00000140463	15	72978527	73030817	25	5	77023	1.2867	0.099103	BBS4
ENSG00000135100	12	121416346	121440315	55	8	77023	1.2866	0.09911	HNF1A
ENSG00000168243	1	235710987	235814054	47	7	77023	1.2858	0.099254	GNG4
ENSG00000170325	11	129769601	129872730	53	8	77023	1.2858	0.099254	PRDM10
ENSG00000171608	1	9711790	9789172	15	4	77023	1.2855	0.099304	PIK3CD
ENSG00000131152	16	87336482	87367879	12	2	77023	1.2849	0.099406	RP11-178L8.4
ENSG00000058262	3	127770484	127790526	33	2	77023	1.2846	0.099464	SEC61A1
ENSG00000173575	15	93426526	93571237	152	20	77023	1.2845	0.099483	CHD2
ENSG00000008226	3	38080696	38165516	54	6	77023	1.2834	0.099675	DLEC1
ENSG00000070367	14	57670518	57735726	7	1	77023	1.2827	0.099801	EXOC5
ENSG00000272658	14	24778161	24781252	1	1	77023	1.2825	0.09984	LTB4R2
ENSG00000177106	11	694438	727727	8	3	77023	1.2824	0.099849	EPS8L2
ENSG00000130377	19	6135258	6193112	75	6	77023	1.2818	0.099963	ACSBG2
ENSG00000116031	2	71057347	71062952	14	2	77023	1.2814	0.10003	CD207
ENSG00000197008	7	64254766	64294054	23	2	77023	1.2813	0.10005	ZNF138
ENSG00000211456	3	45730548	45786916	148	6	77023	1.281	0.10009	SACM1L
ENSG00000203733	6	142454227	142456288	1	1	77023	1.281	0.1001	GJE1
ENSG00000011405	11	17099277	17229530	128	9	77023	1.2809	0.10012	PIK3C2A
ENSG00000106733	9	77675489	77703133	47	4	77023	1.2808	0.10013	NMRK1
ENSG00000166920	15	45722727	45740959	2	1	77023	1.2801	0.10025	C15orf48
ENSG00000179195	12	124456392	124499986	24	3	77023	1.28	0.10028	ZNF664
ENSG00000127419	4	926175	952444	6	2	77023	1.2799	0.10029	TMEM175
ENSG00000182670	21	38445526	38575413	183	3	77023	1.2792	0.10041	TTC3
ENSG00000111832	6	116892530	116918838	42	7	77023	1.2791	0.10043	RWDD1
ENSG00000130544	19	7069455	7087979	31	4	77023	1.2791	0.10044	ZNF557
ENSG00000184575	12	64798130	64844907	50	8	77023	1.2785	0.10054	XPOT
ENSG00000166794	15	64448011	64455404	8	2	77023	1.2777	0.10067	PPIB
ENSG00000104413	8	95653302	95719694	142	7	77023	1.2775	0.10071	ESRP1
ENSG00000158553	6	27253682	27279949	63	9	77023	1.2773	0.10074	POM121L2
ENSG00000205362	16	56672578	56673999	6	2	77023	1.2772	0.10077	MT1A
ENSG00000137720	11	111749659	111756699	11	1	77023	1.2767	0.10086	C11orf1
ENSG00000077380	2	172543919	172604930	13	3	77023	1.2765	0.10089	DYNC1I2
ENSG00000197858	8	145137493	145141119	3	1	77023	1.2764	0.1009	GPAA1
ENSG00000206107	21	31709331	31710012	1	1	77023	1.2764	0.1009	KRTAP27-1
ENSG00000184983	22	42481529	42486959	7	2	77023	1.2759	0.101	NDUFA6
ENSG00000152061	1	174128548	174964445	195	11	77023	1.2758	0.10101	RABGAP1L
ENSG00000198722	9	35161999	35405335	188	15	77023	1.2756	0.10105	UNC13B
ENSG00000116857	1	201103900	201140702	8	3	77023	1.2755	0.10106	TMEM9
ENSG00000165181	9	114448453	114557288	220	11	77023	1.2754	0.10108	C9orf84
ENSG00000258386	14	32476108	32487891	2	1	77023	1.2754	0.10108	RP11-187E13.2
ENSG00000204414	17	61986957	61996198	1	1	77023	1.2753	0.1011	CSHL1
ENSG00000128872	15	52043758	52108565	80	6	77023	1.2751	0.10114	TMOD2
ENSG00000124813	6	45295894	45632086	250	32	77023	1.275	0.10115	RUNX2
ENSG00000146067	5	176946789	176981542	7	1	77023	1.275	0.10116	FAM193B
ENSG00000167088	18	19192228	19210417	16	2	77023	1.2748	0.1012	SNRPD1
ENSG00000198382	11	75526212	75854239	176	8	77023	1.2747	0.10121	UVRAG
ENSG00000187223	1	152635872	152637135	1	1	77023	1.2742	0.1013	LCE2D
ENSG00000143776	1	227177566	227506175	1305	33	77023	1.2741	0.10131	CDC42BPA
ENSG00000189283	3	59735036	61237133	1995	221	77023	1.2741	0.10131	FHIT
ENSG00000105755	19	44010871	44031396	10	3	77023	1.2737	0.10138	ETHE1
ENSG00000170426	12	57316938	57328189	17	3	77023	1.2736	0.10141	SDR9C7
ENSG00000015475	22	18216906	18257536	29	5	77023	1.2735	0.10143	BID
ENSG00000268413	17	42335297	42355825	5	2	77023	1.2734	0.10144	AC003043.1
ENSG00000214128	7	138482695	138522846	9	2	77023	1.2732	0.10147	TMEM213
ENSG00000090520	3	186285192	186315061	64	2	77023	1.2731	0.10149	DNAJB11
ENSG00000132952	13	31191830	31233686	7	1	77023	1.273	0.10151	USPL1
ENSG00000186432	3	160212783	160283376	19	2	77023	1.2725	0.1016	KPNA4
ENSG00000142937	1	45240923	45244451	1	1	77023	1.2719	0.1017	RPS8
ENSG00000143621	1	153634512	153643524	4	1	77023	1.2714	0.10179	ILF2
ENSG00000127415	4	980785	998316	20	2	77023	1.2713	0.10181	IDUA
ENSG00000110768	11	18343842	18388591	2	1	77023	1.2711	0.10185	GTF2H1
ENSG00000157214	7	89796904	89867451	202	16	77023	1.271	0.10187	STEAP2
ENSG00000180953	15	80191182	80216044	56	9	77023	1.271	0.10187	ST20
ENSG00000160949	8	145654165	145669827	23	1	77023	1.2708	0.1019	TONSL
ENSG00000110448	11	60869867	60895324	21	5	77023	1.2706	0.10194	CD5
ENSG00000121904	1	33979609	34631443	457	64	77023	1.2696	0.10211	CSMD2
ENSG00000162592	1	3668962	3688209	5	2	77023	1.2695	0.10214	CCDC27
ENSG00000181786	19	8807751	8809172	2	1	77023	1.2694	0.10215	ACTL9
ENSG00000166448	7	98444111	98468394	2	1	77023	1.2693	0.10216	TMEM130
ENSG00000114978	2	74379655	74406025	25	2	77023	1.2691	0.1022	MOB1A
ENSG00000145194	3	183967438	184010819	17	4	77023	1.2689	0.10224	ECE2
ENSG00000119522	9	126141933	126692431	477	43	77023	1.268	0.1024	DENND1A
ENSG00000121577	3	119355304	119384171	58	9	77023	1.2679	0.10241	POPDC2
ENSG00000127337	12	69753483	69784576	75	5	77023	1.2678	0.10243	YEATS4
ENSG00000125971	20	33104214	33128762	11	2	77023	1.2676	0.10248	DYNLRB1
ENSG00000153253	2	165944032	166060577	150	10	77023	1.2671	0.10256	SCN3A
ENSG00000095906	16	1832902	1839192	7	2	77023	1.2671	0.10257	NUBP2
ENSG00000204869	19	46543006	46580376	20	3	77023	1.267	0.10257	IGFL4
ENSG00000156642	15	73852355	73926475	88	9	77023	1.2669	0.10259	NPTN
ENSG00000166189	10	103825147	103827792	1	1	77023	1.2669	0.1026	HPS6
ENSG00000139737	13	78272023	78338377	79	12	77023	1.2669	0.1026	SLAIN1
ENSG00000105229	19	4007644	4039384	10	2	77023	1.2667	0.10263	PIAS4
ENSG00000136243	7	23221446	23240630	43	2	77023	1.2666	0.10265	NUPL2
ENSG00000160993	7	102096685	102105323	3	1	77023	1.2665	0.10266	ALKBH4
ENSG00000103449	16	51169886	51185278	3	1	77023	1.2663	0.1027	SALL1
ENSG00000116729	1	68564142	68698803	113	24	77023	1.2656	0.10282	WLS
ENSG00000182261	11	7980971	7986973	4	1	77023	1.2655	0.10284	NLRP10
ENSG00000120675	13	43597339	43683045	58	6	77023	1.2652	0.10291	DNAJC15
ENSG00000031823	19	5916150	5978153	26	4	77023	1.2649	0.10296	RANBP3
ENSG00000150316	11	94695787	94706776	2	1	77023	1.2643	0.10307	CWC15
ENSG00000124089	20	54823788	54824871	2	1	77023	1.2642	0.10308	MC3R
ENSG00000137868	15	74471807	74504608	35	4	77023	1.264	0.10312	STRA6
ENSG00000139428	12	109991542	110011679	70	10	77023	1.2628	0.10333	MMAB
ENSG00000007168	17	2496504	2588909	31	3	77023	1.2628	0.10333	PAFAH1B1
ENSG00000107742	10	73818793	73848790	15	4	77023	1.2622	0.10343	SPOCK2
ENSG00000112031	6	153308497	153323820	30	4	77023	1.2618	0.1035	MTRF1L
ENSG00000148655	10	77360998	78319925	461	66	77023	1.2619	0.1035	C10orf11
ENSG00000162104	16	4003388	4166186	100	20	77023	1.2616	0.10355	ADCY9
ENSG00000068912	2	54014181	54045956	37	6	77023	1.2613	0.1036	ERLEC1
ENSG00000109684	4	10488019	10686489	169	19	77023	1.2613	0.1036	CLNK
ENSG00000129084	11	14515329	14665181	19	3	77023	1.261	0.10365	PSMA1
ENSG00000166546	16	66461200	66527432	44	9	77023	1.261	0.10365	BEAN1
ENSG00000174957	11	55944094	55945032	1	1	77023	1.2607	0.1037	OR5J2
ENSG00000185988	19	1524073	1535455	1	1	77023	1.2607	0.1037	PLK5
ENSG00000162999	2	183943287	183964733	17	3	77023	1.2606	0.10373	DUSP19
ENSG00000132840	5	78365540	78385289	12	2	77023	1.2606	0.10374	BHMT2
ENSG00000127412	7	142605267	142630905	50	4	77023	1.2605	0.10374	TRPV5
ENSG00000198301	4	76862103	76912115	68	8	77023	1.2604	0.10375	SDAD1
ENSG00000119865	2	68511303	68547183	9	2	77023	1.26	0.10383	CNRIP1
ENSG00000117450	1	45976708	45988719	32	4	77023	1.2596	0.10391	PRDX1
ENSG00000236311	10	102849078	102890883	59	7	77023	1.2595	0.10392	TLX1NB
ENSG00000136305	14	24774302	24780636	3	1	77023	1.2592	0.10398	CIDEB
ENSG00000213906	14	24774940	24781259	3	1	77023	1.2592	0.10398	LTB4R2
ENSG00000166803	15	64657193	64679886	11	3	77023	1.2591	0.10399	KIAA0101
ENSG00000206181	18	44558943	44561988	8	2	77023	1.2586	0.10408	TCEB3B
ENSG00000153233	12	71031853	71314623	191	31	77023	1.2585	0.10411	PTPRR
ENSG00000121743	13	20712394	20735188	20	4	77023	1.2582	0.10417	GJA3
ENSG00000127362	7	141463897	141464997	1	1	77023	1.258	0.1042	TAS2R3
ENSG00000213588	6	33422356	33425325	3	2	77023	1.2579	0.10422	ZBTB9
ENSG00000112249	6	100956070	101329248	449	25	77023	1.2577	0.10425	ASCC3
ENSG00000111275	12	112204691	112247782	24	3	77023	1.2576	0.10427	ALDH2
ENSG00000177992	9	90497741	90503814	14	4	77023	1.2571	0.10437	SPATA31E1
ENSG00000168028	3	39448180	39454033	30	3	77023	1.2566	0.10445	RPSA
ENSG00000168032	3	40428647	40470110	69	4	77023	1.2565	0.10447	ENTPD3
ENSG00000159714	16	67428322	67450736	18	3	77023	1.2562	0.10453	ZDHHC1
ENSG00000124222	20	57226328	57254582	17	2	77023	1.2559	0.10458	STX16
ENSG00000184489	8	142402093	142441620	1	1	77023	1.2558	0.1046	PTP4A3
ENSG00000138326	10	79793518	79816570	1	1	77023	1.2558	0.1046	RPS24
ENSG00000011426	7	36429415	36493400	76	10	77023	1.2555	0.10465	ANLN
ENSG00000116809	1	16268364	16302627	31	7	77023	1.2552	0.10471	ZBTB17
ENSG00000214194	7	112756773	112758668	4	1	77023	1.255	0.10473	LINC00998
ENSG00000113273	5	78073032	78281910	219	24	77023	1.2548	0.10478	ARSB
ENSG00000103196	16	84853590	84954374	54	17	77023	1.2544	0.10484	CRISPLD2
ENSG00000124783	6	7268539	7347679	159	13	77023	1.2544	0.10485	SSR1
ENSG00000109079	17	26662628	26674035	9	2	77023	1.2542	0.10489	TNFAIP1
ENSG00000113262	5	178405328	178423207	30	4	77023	1.2537	0.10498	GRM6
ENSG00000075290	10	102222798	102243501	31	1	77023	1.2532	0.10506	WNT8B
ENSG00000205883	8	11839830	11842099	3	1	77023	1.253	0.1051	DEFB135
ENSG00000170469	5	138732252	138739777	6	1	77023	1.2525	0.1052	SPATA24
ENSG00000143869	2	20866424	20873418	7	1	77023	1.2519	0.10531	GDF7
ENSG00000151576	3	113724680	113807269	35	4	77023	1.2516	0.10536	QTRTD1
ENSG00000136011	12	103981051	104160505	156	30	77023	1.2507	0.10552	STAB2
ENSG00000198331	11	125753509	125770543	45	7	77023	1.2504	0.10558	HYLS1
ENSG00000142556	19	52516018	52533493	31	5	77023	1.2501	0.10563	ZNF614
ENSG00000124615	6	39867354	39902290	29	6	77023	1.25	0.10564	MOCS1
ENSG00000176595	8	1922044	1955102	8	2	77023	1.25	0.10565	KBTBD11
ENSG00000074211	4	6322305	6565327	118	21	77023	1.2496	0.10572	PPP2R2C
ENSG00000197852	1	112223252	112298446	126	21	77023	1.2491	0.10581	FAM212B
ENSG00000272921	12	4714110	4771809	96	12	77023	1.2491	0.10581	RP11-500M8.7
ENSG00000184719	10	90033621	90344287	315	29	77023	1.249	0.10583	RNLS
ENSG00000152433	19	57874845	57890933	20	3	77023	1.249	0.10584	ZNF547
ENSG00000183207	19	49496705	49519252	1	1	77023	1.2486	0.1059	RUVBL2
ENSG00000185070	14	85996488	86095034	117	19	77023	1.2485	0.10593	FLRT2
ENSG00000198825	10	121485609	121588652	7	2	77023	1.2481	0.10599	INPP5F
ENSG00000119938	10	93388199	93392811	1	1	77023	1.2481	0.106	PPP1R3C
ENSG00000175170	20	25744102	25848861	4	1	77023	1.2481	0.106	FAM182B
ENSG00000128052	4	55944644	55991756	15	3	77023	1.2479	0.10603	KDR
ENSG00000092010	14	24605367	24608176	4	1	77023	1.2479	0.10604	PSME1
ENSG00000005483	7	104654626	104754808	92	4	77023	1.2473	0.10614	KMT2E
ENSG00000177096	22	42470255	42475445	10	3	77023	1.2472	0.10616	FAM109B
ENSG00000071655	19	1576639	1592882	4	1	77023	1.2471	0.10618	MBD3
ENSG00000267059	19	1578338	1605444	4	1	77023	1.2471	0.10618	UQCR11
ENSG00000198374	6	27833034	27833606	1	1	77023	1.247	0.1062	HIST1H2AL
ENSG00000119878	2	46843555	46852881	7	2	77023	1.2468	0.10623	CRIPT
ENSG00000053371	1	19630459	19638640	9	3	77023	1.2467	0.10625	AKR7A2
ENSG00000232859	17	26205340	26221778	4	1	77023	1.2466	0.10627	LYRM9
ENSG00000109787	4	38665817	38702663	22	7	77023	1.2464	0.1063	KLF3
ENSG00000163170	2	74362525	74375121	2	1	77023	1.2461	0.10637	BOLA3
ENSG00000115318	2	74759541	74782817	3	2	77023	1.246	0.10638	LOXL3
ENSG00000233828	5	86512423	86534822	4	1	77023	1.2453	0.10651	AC008394.1
ENSG00000118292	1	150240600	150253327	5	1	77023	1.2451	0.10655	C1orf54
ENSG00000063854	16	1845621	1877195	205	14	77023	1.2451	0.10655	HAGH
ENSG00000123179	13	50234859	50265611	115	16	77023	1.2448	0.1066	EBPL
ENSG00000183784	9	213108	215893	3	2	77023	1.2448	0.10661	C9orf66
ENSG00000132640	20	11871371	11907257	51	3	77023	1.2442	0.10672	BTBD3
ENSG00000205649	4	70894130	70902255	13	2	77023	1.2435	0.10685	HTN3
ENSG00000153976	17	13399006	13505244	84	14	77023	1.2433	0.10687	HS3ST3A1
ENSG00000164654	7	7606503	7648560	42	5	77023	1.2433	0.10689	MIOS
ENSG00000124440	19	46800303	46846690	31	6	77023	1.2431	0.10692	HIF3A
ENSG00000181610	17	55916842	55927417	1	1	77023	1.2426	0.107	MRPS23
ENSG00000119698	14	94612465	94746072	24	4	77023	1.2422	0.10709	PPP4R4
ENSG00000268519	12	77949297	77950568	4	1	77023	1.2411	0.10728	AC073528.1
ENSG00000178952	16	28853732	28857729	6	1	77023	1.2408	0.10734	TUFM
ENSG00000171861	17	685513	695749	6	3	77023	1.2404	0.10742	RNMTL1
ENSG00000198646	20	33284722	33413452	58	4	77023	1.2402	0.10745	NCOA6
ENSG00000188641	1	97543299	98386605	553	68	77023	1.24	0.10749	DPYD
ENSG00000181634	9	117546915	117568406	7	1	77023	1.2397	0.10755	TNFSF15
ENSG00000083457	17	3617922	3704537	50	9	77023	1.239	0.10767	ITGAE
ENSG00000173599	11	66615704	66725847	65	7	77023	1.2389	0.10768	PC
ENSG00000156508	6	74225473	74233520	5	1	77023	1.2384	0.10779	EEF1A1
ENSG00000228146	16	3194220	3199964	3	1	77023	1.2379	0.10788	CASP16
ENSG00000102981	16	67694849	67696681	1	1	77023	1.2378	0.1079	PARD6A
ENSG00000187546	7	15239943	15601640	288	41	77023	1.2374	0.10797	AGMO
ENSG00000221968	11	61640991	61659523	11	1	77023	1.2374	0.10797	FADS3
ENSG00000182224	17	7761064	7765600	1	1	77023	1.2367	0.1081	CYB5D1
ENSG00000176920	19	49199228	49209207	22	2	77023	1.2363	0.10818	FUT2
ENSG00000121417	19	58141761	58154147	72	3	77023	1.2357	0.10828	ZNF211
ENSG00000184357	6	27834570	27835359	1	1	77023	1.2356	0.1083	HIST1H1B
ENSG00000148200	9	127279554	127533589	2	1	77023	1.2348	0.10845	NR6A1
ENSG00000270316	10	104614029	104661656	121	10	77023	1.2342	0.10856	C10orf32-ASMT
ENSG00000221914	8	26149007	26230196	54	11	77023	1.2341	0.10857	PPP2R2A
ENSG00000036530	14	100150641	100193638	31	4	77023	1.2341	0.10858	CYP46A1
ENSG00000144369	2	187558698	187630685	70	9	77023	1.2336	0.10867	FAM171B
ENSG00000254685	1	74663896	74699770	68	3	77023	1.2334	0.10872	FPGT
ENSG00000122483	1	93645476	93744287	101	9	77023	1.2332	0.10874	CCDC18
ENSG00000187498	13	110801318	110959496	158	31	77023	1.233	0.10878	COL4A1
ENSG00000204365	10	29135337	29170827	82	9	77023	1.2327	0.10885	C10orf126
ENSG00000128655	2	178487980	178973066	1010	59	77023	1.2324	0.1089	PDE11A
ENSG00000077238	16	27324989	27376099	19	6	77023	1.2323	0.10891	IL4R
ENSG00000146350	6	121400640	121655891	455	21	77023	1.2322	0.10893	TBC1D32
ENSG00000255582	14	22101992	22103096	3	2	77023	1.2321	0.10896	OR10G2
ENSG00000150459	13	21714653	21723221	5	1	77023	1.2317	0.10904	SAP18
ENSG00000212743	10	6392278	6394723	3	1	77023	1.2316	0.10905	DKFZP667F0711
ENSG00000213865	8	67579850	67597799	7	2	77023	1.2315	0.10907	C8orf44
ENSG00000120217	9	5450503	5470566	20	4	77023	1.2315	0.10907	CD274
ENSG00000022567	8	142217265	142318404	108	20	77023	1.2308	0.10919	SLC45A4
ENSG00000184909	1	178511950	178517579	18	2	77023	1.2308	0.1092	C1ORF220
ENSG00000073050	19	44047192	44084625	47	8	77023	1.2301	0.10932	XRCC1
ENSG00000130734	19	10654571	10664094	12	4	77023	1.2298	0.10939	ATG4D
ENSG00000143315	1	159997462	160001783	1	1	77023	1.2297	0.1094	PIGM
ENSG00000136235	7	23275586	23314727	23	4	77023	1.2291	0.10951	GPNMB
ENSG00000008838	17	38175350	38217468	19	4	77023	1.2291	0.10952	MED24
ENSG00000140557	15	92937058	93011958	21	7	77023	1.229	0.10953	ST8SIA2
ENSG00000139547	12	57345219	57353158	12	3	77023	1.2289	0.10955	RDH16
ENSG00000186440	1	158532441	158533394	3	1	77023	1.2288	0.10957	OR6P1
ENSG00000173273	8	9413424	9639856	559	21	77023	1.2287	0.1096	TNKS
ENSG00000214435	10	104629273	104661656	96	9	77023	1.2287	0.1096	AS3MT
ENSG00000258817	11	49973943	49974971	2	1	77023	1.2283	0.10966	OR4C13
ENSG00000078747	20	32951041	33099198	109	3	77023	1.2281	0.10971	ITCH
ENSG00000167822	11	55904247	55905194	5	2	77023	1.228	0.10973	OR8J3
ENSG00000187231	2	179966419	180129517	176	17	77023	1.2277	0.10978	SESTD1
ENSG00000138032	2	44395108	44471523	49	8	77023	1.2276	0.10979	PPM1B
ENSG00000268361	19	44058844	44097188	33	5	77023	1.2274	0.10983	L34079.2
ENSG00000164070	4	128702976	128761888	10	2	77023	1.2273	0.10986	HSPA4L
ENSG00000105255	19	4304597	4323840	1	1	77023	1.2271	0.1099	FSD1
ENSG00000100906	14	35870717	35873955	3	1	77023	1.2268	0.10996	NFKBIA
ENSG00000108518	17	4848947	4852356	6	3	77023	1.2268	0.10996	PFN1
ENSG00000157870	1	2517930	2522908	3	1	77023	1.2267	0.10997	FAM213B
ENSG00000165807	14	65016620	65056098	43	7	77023	1.2263	0.11004	PPP1R36
ENSG00000183145	21	38378450	38391959	2	1	77023	1.2263	0.11004	RIPPLY3
ENSG00000183833	3	119421869	119485949	63	8	77023	1.2262	0.11007	MAATS1
ENSG00000039537	5	41142336	41261540	89	11	77023	1.2259	0.11011	C6
ENSG00000102554	13	73629114	73651676	25	6	77023	1.2259	0.11012	KLF5
ENSG00000162782	1	179560748	179660407	220	18	77023	1.2256	0.11018	TDRD5
ENSG00000149269	11	77032752	77185680	149	14	77023	1.2248	0.11032	PAK1
ENSG00000171446	17	38933060	38938786	8	2	77023	1.2245	0.11039	KRT27
ENSG00000166979	21	33784314	33887707	70	10	77023	1.2242	0.11043	EVA1C
ENSG00000136824	9	106856541	106903698	55	4	77023	1.2242	0.11045	SMC2
ENSG00000125740	19	45971253	45978437	8	2	77023	1.224	0.11048	FOSB
ENSG00000154839	18	47901365	47920543	57	5	77023	1.2239	0.11049	SKA1
ENSG00000049167	5	60169658	60240900	117	11	77023	1.2239	0.1105	ERCC8
ENSG00000077616	11	89864683	89926062	173	8	77023	1.2238	0.11051	NAALAD2
ENSG00000185420	1	245912642	246670614	1497	79	77023	1.2232	0.11063	SMYD3
ENSG00000172936	3	38179969	38184513	2	1	77023	1.2232	0.11063	MYD88
ENSG00000196782	4	140637907	141075338	208	30	77023	1.2227	0.11073	MAML3
ENSG00000141295	17	45915058	45918699	5	2	77023	1.2227	0.11073	SCRN2
ENSG00000183735	12	64845660	64895888	46	5	77023	1.2222	0.11081	TBK1
ENSG00000172782	17	72873428	72889708	11	1	77023	1.2222	0.11081	FADS6
ENSG00000269858	19	41304901	41314338	14	5	77023	1.2218	0.11089	EGLN2
ENSG00000138028	2	27321757	27341995	1	1	77023	1.2218	0.1109	CGREF1
ENSG00000070540	17	66417089	66453654	27	7	77023	1.2216	0.11092	WIPI1
ENSG00000170832	17	58256455	58499831	68	3	77023	1.2208	0.11108	USP32
ENSG00000151470	4	130014472	130037795	61	6	77023	1.2206	0.11112	C4orf33
ENSG00000090621	1	40026488	40042462	7	2	77023	1.2204	0.11116	PABPC4
ENSG00000204386	6	31825436	31830683	5	2	77023	1.2203	0.11117	NEU1
ENSG00000102543	13	49822047	49867618	7	1	77023	1.2196	0.1113	CDADC1
ENSG00000140598	15	82422571	82555104	185	18	77023	1.2195	0.11133	EFTUD1
ENSG00000122965	12	114254543	114404176	301	22	77023	1.2191	0.1114	RBM19
ENSG00000123737	4	122722472	122738176	6	2	77023	1.2191	0.11141	EXOSC9
ENSG00000085415	18	12947132	12987535	44	7	77023	1.2189	0.11144	SEH1L
ENSG00000115459	2	85581517	85618875	52	7	77023	1.2186	0.1115	ELMOD3
ENSG00000260238	1	156182773	156213123	36	3	77023	1.2185	0.11151	PMF1-BGLAP
ENSG00000160783	1	156182784	156212874	36	3	77023	1.2185	0.11151	PMF1
ENSG00000177476	1	247768856	247769838	3	2	77023	1.2184	0.11153	OR2G3
ENSG00000169908	3	149086809	149095652	9	1	77023	1.2178	0.11165	TM4SF1
ENSG00000136448	17	43128978	43186384	137	14	77023	1.2177	0.11167	NMT1
ENSG00000106565	7	150488373	150498448	11	3	77023	1.2176	0.11169	TMEM176B
ENSG00000141391	18	12407895	12432237	13	3	77023	1.2172	0.11176	SLMO1
ENSG00000108852	17	41952725	41987068	54	4	77023	1.2172	0.11177	MPP2
ENSG00000186001	3	197518097	197615307	31	4	77023	1.2169	0.11183	LRCH3
ENSG00000184544	17	9674751	9694614	15	2	77023	1.2165	0.11189	DHRS7C
ENSG00000135298	6	69345259	70099403	1102	81	77023	1.2162	0.11196	BAI3
ENSG00000259900	16	69369179	69385633	10	2	77023	1.216	0.11199	RP11-343C2.7
ENSG00000185940	11	1651033	1652160	3	1	77023	1.216	0.112	KRTAP5-5
ENSG00000154330	9	70943224	71145977	32	7	77023	1.2159	0.11201	PGM5
ENSG00000197245	1	26485511	26489119	7	3	77023	1.2159	0.11202	FAM110D
ENSG00000077935	22	45739944	45809500	89	6	77023	1.2156	0.11208	SMC1B
ENSG00000050438	12	51785101	51902980	55	5	77023	1.2154	0.11212	SLC4A8
ENSG00000180957	22	28247657	28316122	26	4	77023	1.2148	0.11222	PITPNB
ENSG00000183463	13	28551851	28562791	8	3	77023	1.2147	0.11224	URAD
ENSG00000114125	3	141457046	141466402	6	2	77023	1.2144	0.1123	RNF7
ENSG00000114784	3	40351175	40353915	6	2	77023	1.2142	0.11234	EIF1B
ENSG00000138600	15	50999506	51058005	48	2	77023	1.2141	0.11236	SPPL2A
ENSG00000106638	7	72983262	72993121	16	4	77023	1.214	0.11238	TBL2
ENSG00000005175	12	48057070	48099844	41	6	77023	1.2135	0.11247	RPAP3
ENSG00000165120	7	129847700	129856683	4	1	77023	1.2133	0.1125	SSMEM1
ENSG00000268059	6	13615728	13621126	4	1	77023	1.213	0.11257	AL441883.1
ENSG00000173846	1	45265897	45271662	7	2	77023	1.2129	0.11259	PLK3
ENSG00000101444	20	32868074	32899608	15	2	77023	1.2124	0.11269	AHCY
ENSG00000138892	22	50453552	50495364	17	6	77023	1.2119	0.11278	TTLL8
ENSG00000166006	12	75433857	75603648	189	19	77023	1.2116	0.11284	KCNC2
ENSG00000125255	13	103696350	103719196	102	15	77023	1.2113	0.1129	SLC10A2
ENSG00000116035	2	71127720	71160576	15	2	77023	1.2111	0.11293	VAX2
ENSG00000197381	21	46493768	46646478	144	15	77023	1.2107	0.11301	ADARB1
ENSG00000162576	1	1288069	1297157	2	1	77023	1.2104	0.11305	MXRA8
ENSG00000156509	8	101145588	101158028	11	2	77023	1.2104	0.11306	FBXO43
ENSG00000123933	4	2249159	2264021	1	1	77023	1.2097	0.1132	MXD4
ENSG00000149050	11	7020549	7041599	41	5	77023	1.2096	0.11322	ZNF214
ENSG00000151276	3	65339200	66024509	251	54	77023	1.2093	0.11327	MAGI1
ENSG00000123094	12	26111962	26232825	292	32	77023	1.2093	0.11328	RASSF8
ENSG00000205089	5	132083137	132089856	3	1	77023	1.2092	0.11329	CCNI2
ENSG00000213639	2	28974506	29025806	65	5	77023	1.209	0.11333	PPP1CB
ENSG00000174516	11	66234216	66244808	11	2	77023	1.2087	0.11339	PELI3
ENSG00000072163	2	128395956	128439360	16	7	77023	1.2085	0.11342	LIMS2
ENSG00000154134	11	124735282	124751366	5	3	77023	1.2085	0.11342	ROBO3
ENSG00000105398	19	48373723	48389654	12	1	77023	1.2083	0.11346	SULT2A1
ENSG00000154040	18	21718942	21741567	17	3	77023	1.2083	0.11347	CABYR
ENSG00000135341	6	91223292	91296764	69	8	77023	1.2077	0.11358	MAP3K7
ENSG00000148356	9	130213765	130265780	55	5	77023	1.2077	0.11359	LRSAM1
ENSG00000066248	2	233743396	233877982	124	22	77023	1.2075	0.11361	NGEF
ENSG00000175309	5	177635498	177659792	20	5	77023	1.2073	0.11365	PHYKPL
ENSG00000184351	21	31852018	31852663	1	1	77023	1.2066	0.1138	KRTAP19-1
ENSG00000180758	1	9160364	9189229	11	2	77023	1.2065	0.11381	GPR157
ENSG00000221954	11	50003009	50004071	2	1	77023	1.2062	0.11387	OR4C12
ENSG00000139899	14	24895738	24900160	1	1	77023	1.206	0.1139	CBLN3
ENSG00000088827	20	3667617	3687775	26	3	77023	1.2057	0.11397	SIGLEC1
ENSG00000185238	11	20409076	20530840	139	6	77023	1.2052	0.11406	PRMT3
ENSG00000136929	9	100689073	100707138	22	2	77023	1.2048	0.11413	HEMGN
ENSG00000256087	19	52534632	52598991	82	7	77023	1.2044	0.11422	ZNF432
ENSG00000143614	1	153777201	153895451	39	4	77023	1.2043	0.11424	GATAD2B
ENSG00000095110	11	114392437	114430617	80	4	77023	1.2037	0.11436	NXPE1
ENSG00000181240	19	6426048	6433790	2	1	77023	1.2032	0.11445	SLC25A41
ENSG00000204518	1	12704566	12727097	1	1	77023	1.2029	0.1145	AADACL4
ENSG00000007516	16	1383602	1399439	6	1	77023	1.2029	0.1145	BAIAP3
ENSG00000066279	1	197053258	197115824	60	4	77023	1.2027	0.11455	ASPM
ENSG00000243725	1	55181495	55208330	82	2	77023	1.2026	0.11456	TTC4
ENSG00000185933	10	105213144	105218645	4	2	77023	1.2022	0.11464	CALHM1
ENSG00000115355	2	55514978	55647057	234	13	77023	1.2018	0.11473	CCDC88A
ENSG00000159063	11	77811982	77850706	178	5	77023	1.2016	0.11475	ALG8
ENSG00000198707	12	88442793	88535993	63	5	77023	1.2011	0.11485	CEP290
ENSG00000088002	19	49055332	49102682	62	9	77023	1.2011	0.11485	SULT2B1
ENSG00000177511	18	55018044	55038962	8	3	77023	1.201	0.11488	ST8SIA3
ENSG00000169758	15	76352178	76521462	122	20	77023	1.2006	0.11495	C15orf27
ENSG00000178075	3	113547029	113666021	26	6	77023	1.2004	0.11499	GRAMD1C
ENSG00000175938	16	30960387	30967782	1	1	77023	1.2004	0.115	ORAI3
ENSG00000186723	19	15917817	15918936	2	1	77023	1.2004	0.115	OR10H1
ENSG00000170881	8	125486979	125500155	9	2	77023	1.2003	0.11501	RNF139
ENSG00000073614	12	389295	498620	58	4	77023	1.1998	0.1151	KDM5A
ENSG00000253787	5	67485704	67494235	8	3	77023	1.1991	0.11525	RP11-404L6.2
ENSG00000257040	14	72456191	72458326	5	2	77023	1.1989	0.11528	AC005477.1
ENSG00000145743	5	107194736	107717799	608	45	77023	1.1982	0.11543	FBXL17
ENSG00000255468	11	66115421	66132275	23	3	77023	1.1979	0.11548	RP11-867G23.8
ENSG00000146918	7	158424003	158497520	98	9	77023	1.1978	0.1155	NCAPG2
ENSG00000182218	14	100111447	100146906	19	3	77023	1.1976	0.11554	HHIPL1
ENSG00000134108	3	5163905	5222596	28	2	77023	1.1975	0.11555	ARL8B
ENSG00000168594	4	175750819	175899331	269	20	77023	1.1971	0.11564	ADAM29
ENSG00000198919	3	108308529	108413693	33	5	77023	1.1968	0.1157	DZIP3
ENSG00000165819	14	21966277	21979517	11	3	77023	1.1964	0.11577	METTL3
ENSG00000164002	1	40974413	40982228	21	4	77023	1.1961	0.11583	EXO5
ENSG00000101460	20	33134658	33148149	7	1	77023	1.1956	0.11593	MAP1LC3A
ENSG00000187848	12	133195366	133198972	1	1	77023	1.1952	0.116	P2RX2
ENSG00000163530	3	109012635	109035364	1	1	77023	1.1947	0.1161	DPPA2
ENSG00000186881	9	107266455	107267547	6	2	77023	1.1944	0.11616	OR13F1
ENSG00000173585	3	45927996	45944667	11	4	77023	1.1944	0.11617	CCR9
ENSG00000148660	10	75572259	75634343	46	4	77023	1.1942	0.11621	CAMK2G
ENSG00000140807	16	50582241	50670647	20	4	77023	1.1941	0.11622	NKD1
ENSG00000140319	15	40327940	40331389	5	2	77023	1.1934	0.11635	SRP14
ENSG00000112769	6	112429963	112576141	158	22	77023	1.1933	0.11637	LAMA4
ENSG00000123119	8	91803778	91971636	177	7	77023	1.1928	0.11648	NECAB1
ENSG00000141404	18	11688955	11885684	169	14	77023	1.1926	0.11652	GNAL
ENSG00000178093	19	19623227	19626838	4	1	77023	1.1925	0.11653	TSSK6
ENSG00000197912	16	89557325	89624176	123	7	77023	1.1921	0.11661	SPG7
ENSG00000073756	1	186640923	186649559	5	2	77023	1.1921	0.11662	PTGS2
ENSG00000120278	6	150920999	151164799	342	47	77023	1.192	0.11663	PLEKHG1
ENSG00000065526	1	16174359	16266955	31	5	77023	1.1919	0.11665	SPEN
ENSG00000134480	5	86687311	86708836	1	1	77023	1.1916	0.1167	CCNH
ENSG00000128487	17	19912657	20222339	418	20	77023	1.1917	0.1167	SPECC1
ENSG00000119777	2	27255778	27264563	1	1	77023	1.1911	0.1168	TMEM214
ENSG00000164588	5	45259349	45696253	84	9	77023	1.1908	0.11687	HCN1
ENSG00000096654	6	27418522	27440897	79	4	77023	1.1906	0.1169	ZNF184
ENSG00000203805	10	122216466	122349367	101	19	77023	1.1906	0.1169	PPAPDC1A
ENSG00000073331	4	113206665	113363776	138	23	77023	1.1906	0.11691	ALPK1
ENSG00000117400	1	43803478	43818443	3	1	77023	1.1904	0.11694	MPL
ENSG00000174950	1	27705666	27709870	2	1	77023	1.19	0.11702	CD164L2
ENSG00000108106	19	55912652	55919145	2	1	77023	1.1893	0.11717	UBE2S
ENSG00000178381	7	1191707	1200395	28	5	77023	1.1892	0.11718	ZFAND2A
ENSG00000170454	12	52817854	52828309	26	4	77023	1.1892	0.11718	KRT75
ENSG00000164291	5	94890778	94940768	47	4	77023	1.1892	0.11719	ARSK
ENSG00000173627	1	183615541	183622451	34	2	77023	1.189	0.11722	APOBEC4
ENSG00000149243	11	75133438	75141674	2	1	77023	1.189	0.11722	KLHL35
ENSG00000166275	10	104613980	104624718	16	3	77023	1.1889	0.11724	C10orf32
ENSG00000164091	3	52288437	52322036	30	4	77023	1.1888	0.11725	WDR82
ENSG00000129355	19	10677138	10679735	5	2	77023	1.1888	0.11725	CDKN2D
ENSG00000159147	21	34931848	34961014	6	2	77023	1.1884	0.11734	DONSON
ENSG00000143995	2	66660584	66801001	53	7	77023	1.1881	0.11739	MEIS1
ENSG00000101294	20	30102231	30157370	68	1	77023	1.1879	0.11744	HM13
ENSG00000107625	10	70661034	70706603	100	13	77023	1.1874	0.11753	DDX50
ENSG00000155893	3	140947568	141013748	55	7	77023	1.1873	0.11756	ACPL2
ENSG00000223501	6	33218049	33239824	24	5	77023	1.1867	0.11768	VPS52
ENSG00000160298	21	47720095	47743789	36	7	77023	1.1865	0.11771	C21orf58
ENSG00000099899	22	20099389	20104915	3	1	77023	1.1863	0.11775	TRMT2A
ENSG00000159792	16	67927175	67963581	24	4	77023	1.1861	0.11779	PSKH1
ENSG00000130294	2	241653181	241759725	51	10	77023	1.186	0.1178	KIF1A
ENSG00000100983	20	33516236	33543620	18	4	77023	1.1856	0.1179	GSS
ENSG00000163785	3	133784147	133969689	209	15	77023	1.1843	0.11814	RYK
ENSG00000146555	7	3341080	4308632	1465	85	77023	1.1843	0.11815	SDK1
ENSG00000091704	7	130020180	130027955	12	3	77023	1.1839	0.11823	CPA1
ENSG00000186687	5	130506503	130541119	2	1	77023	1.1836	0.11828	LYRM7
ENSG00000112406	6	139456249	139501939	69	5	77023	1.1827	0.11846	HECA
ENSG00000169605	2	69201705	69208106	4	1	77023	1.1824	0.11852	GKN1
ENSG00000147955	9	34634719	34637806	4	2	77023	1.1822	0.11857	SIGMAR1
ENSG00000111344	12	113536624	113574044	67	3	77023	1.1819	0.11861	RASAL1
ENSG00000133574	7	150264365	150271041	15	3	77023	1.1818	0.11865	GIMAP4
ENSG00000152240	18	43684298	43708299	19	2	77023	1.1815	0.1187	HAUS1
ENSG00000145214	4	952675	980683	16	2	77023	1.1813	0.11873	DGKQ
ENSG00000197903	6	27106073	27114619	11	4	77023	1.1812	0.11876	HIST1H2BK
ENSG00000123191	13	52506809	52585630	85	8	77023	1.1807	0.11886	ATP7B
ENSG00000183401	19	11455360	11465620	3	1	77023	1.1806	0.11888	CCDC159
ENSG00000149571	11	126293254	126873355	575	51	77023	1.1796	0.11908	KIRREL3
ENSG00000183856	1	156495197	156542396	29	5	77023	1.1795	0.11909	IQGAP3
ENSG00000106789	9	100883257	100954922	48	14	77023	1.1792	0.11915	CORO2A
ENSG00000175536	11	74202757	74204778	4	1	77023	1.1791	0.11918	LIPT2
ENSG00000105339	8	142127377	142205907	27	7	77023	1.1788	0.11924	DENND3
ENSG00000122783	7	134777115	134855547	139	5	77023	1.1784	0.11931	C7orf49
ENSG00000150907	13	41129804	41240734	115	5	77023	1.1779	0.11943	FOXO1
ENSG00000154217	17	65373575	65693372	93	22	77023	1.1777	0.11945	PITPNC1
ENSG00000143624	1	153700543	153746555	9	2	77023	1.1777	0.11946	INTS3
ENSG00000092445	15	41849873	41871536	3	1	77023	1.1777	0.11946	TYRO3
ENSG00000174243	12	49223547	49246625	6	2	77023	1.1776	0.11949	DDX23
ENSG00000064205	20	43343485	43357150	1	1	77023	1.1775	0.1195	WISP2
ENSG00000088992	12	117476728	117537284	26	3	77023	1.177	0.1196	TESC
ENSG00000169047	2	227596033	227664475	28	3	77023	1.1769	0.11961	IRS1
ENSG00000187664	19	19366450	19373605	11	2	77023	1.1767	0.11965	HAPLN4
ENSG00000065054	16	2075357	2089027	3	2	77023	1.1765	0.1197	SLC9A3R2
ENSG00000212657	17	39463952	39465505	8	2	77023	1.1758	0.11984	KRTAP16-1
ENSG00000127554	16	2034208	2037750	14	3	77023	1.1757	0.11985	GFER
ENSG00000204084	1	38326369	38412729	73	9	77023	1.1755	0.1199	INPP5B
ENSG00000050555	9	133884469	133969860	42	6	77023	1.1754	0.11992	LAMC3
ENSG00000204538	6	31105313	31107127	16	9	77023	1.1742	0.12015	PSORS1C2
ENSG00000111737	12	120532899	120555306	10	1	77023	1.1741	0.12018	RAB35
ENSG00000074370	17	3827169	3867736	23	3	77023	1.1741	0.12018	ATP2A3
ENSG00000167522	16	89334038	89556969	104	16	77023	1.1736	0.12028	ANKRD11
ENSG00000269064	1	179443716	179457805	116	7	77023	1.1735	0.1203	AL160286.1
ENSG00000132581	17	26975374	26989207	1	1	77023	1.1735	0.1203	SDF2
ENSG00000185306	12	64660217	64784972	109	6	77023	1.1733	0.12033	C12orf56
ENSG00000101493	18	74069644	74207146	22	4	77023	1.1723	0.12054	ZNF516
ENSG00000228672	5	138727635	138730885	1	1	77023	1.172	0.1206	PROB1
ENSG00000152592	4	88571459	88585513	5	2	77023	1.1719	0.12062	DMP1
ENSG00000175073	8	67540722	67579452	17	1	77023	1.1719	0.12062	VCPIP1
ENSG00000139287	12	72332626	72580398	227	20	77023	1.1716	0.12068	TPH2
ENSG00000197363	8	146024261	146036554	1	1	77023	1.1715	0.1207	ZNF517
ENSG00000130349	6	107349407	107372546	23	3	77023	1.1708	0.12084	C6orf203
ENSG00000164743	8	13424352	13425796	2	1	77023	1.1704	0.12092	C8orf48
ENSG00000117448	1	46016215	46035721	6	3	77023	1.1702	0.12097	AKR1A1
ENSG00000206561	3	15491640	15563258	71	10	77023	1.17	0.121	COLQ
ENSG00000102796	13	52342129	52378293	17	5	77023	1.17	0.121	DHRS12
ENSG00000149633	20	36838890	36889174	40	6	77023	1.1696	0.12109	KIAA1755
ENSG00000114812	3	42530791	42579059	21	6	77023	1.1693	0.12114	VIPR1
ENSG00000186153	16	78133310	79246564	1695	179	77023	1.1689	0.12122	WWOX
ENSG00000226524	6	88032323	88109459	144	12	77023	1.1686	0.12128	RP1-102H19.8
ENSG00000175166	3	184016497	184026842	8	1	77023	1.1685	0.12131	PSMD2
ENSG00000101276	20	740724	749131	11	3	77023	1.1685	0.12131	SLC52A3
ENSG00000161594	17	39991937	40004636	4	1	77023	1.1683	0.12135	KLHL10
ENSG00000213494	17	34310327	34329100	20	3	77023	1.168	0.12141	CCL14
ENSG00000124145	20	43953928	43977064	14	2	77023	1.1675	0.1215	SDC4
ENSG00000108854	17	62538413	62658186	9	2	77023	1.1673	0.12154	SMURF2
ENSG00000106536	7	39017598	39532694	570	72	77023	1.1667	0.12166	POU6F2
ENSG00000013306	17	42396993	42402238	5	1	77023	1.1666	0.12168	SLC25A39
ENSG00000157540	21	38738092	38889753	91	4	77023	1.1666	0.12169	DYRK1A
ENSG00000039319	5	79703832	79775169	104	4	77023	1.166	0.12182	ZFYVE16
ENSG00000034693	6	143771944	143811147	53	6	77023	1.1654	0.12194	PEX3
ENSG00000166164	16	50347398	50402845	54	6	77023	1.1653	0.12194	BRD7
ENSG00000177030	11	644233	706715	104	10	77023	1.1653	0.12196	DEAF1
ENSG00000215305	20	2821349	2847378	23	2	77023	1.165	0.12202	VPS16
ENSG00000186453	2	24397938	24423718	75	9	77023	1.1648	0.12205	FAM228A
ENSG00000168993	4	778745	819986	44	7	77023	1.164	0.12222	CPLX1
ENSG00000214900	14	50448430	50474238	28	4	77023	1.1639	0.12222	C14orf182
ENSG00000140157	15	23004684	23034427	27	3	77023	1.1635	0.12232	NIPA2
ENSG00000101347	20	35518632	35580246	25	5	77023	1.1634	0.12232	SAMHD1
ENSG00000145362	4	113739265	114304896	377	66	77023	1.1631	0.12239	ANK2
ENSG00000124299	19	33877856	34012700	130	23	77023	1.163	0.12242	PEPD
ENSG00000203734	6	139117063	139225207	92	19	77023	1.1628	0.12245	ECT2L
ENSG00000151422	5	108083523	108532542	829	51	77023	1.1627	0.12248	FER
ENSG00000146859	7	134832824	134850967	39	2	77023	1.1625	0.12252	TMEM140
ENSG00000140526	15	89630690	89745591	55	13	77023	1.1624	0.12254	ABHD2
ENSG00000137203	6	10393419	10419892	8	2	77023	1.1623	0.12256	TFAP2A
ENSG00000136250	7	36552456	36764154	157	26	77023	1.1623	0.12257	AOAH
ENSG00000126464	19	50094900	50129696	31	3	77023	1.1613	0.12276	PRR12
ENSG00000138442	2	203739505	203879521	179	5	77023	1.1611	0.1228	WDR12
ENSG00000242515	2	234545100	234681951	259	22	77023	1.1611	0.1228	UGT1A10
ENSG00000120800	12	101673887	101780394	129	12	77023	1.1611	0.1228	UTP20
ENSG00000054282	1	243419320	243663394	161	18	77023	1.1611	0.12281	SDCCAG8
ENSG00000150787	11	112097088	112140678	64	1	77023	1.1611	0.12281	PTS
ENSG00000239665	10	13652047	13710299	120	8	77023	1.1606	0.12291	RP11-295P9.3
ENSG00000204021	10	90484301	90512543	38	3	77023	1.1604	0.12294	LIPK
ENSG00000160679	1	153606525	153618782	15	1	77023	1.1603	0.12297	CHTOP
ENSG00000261086	15	83209620	83231124	19	4	77023	1.1601	0.12301	RP11-379H8.1
ENSG00000160307	21	48018875	48025121	18	5	77023	1.1598	0.12307	S100B
ENSG00000111142	12	95867296	95909615	102	10	77023	1.1595	0.12313	METAP2
ENSG00000214517	11	73882144	73965748	95	4	77023	1.1592	0.12319	PPME1
ENSG00000133794	11	13298199	13408813	54	8	77023	1.1584	0.12335	ARNTL
ENSG00000138750	4	77035812	77069668	232	7	77023	1.1578	0.12347	NUP54
ENSG00000240230	7	938415	1015235	16	4	77023	1.1578	0.12348	COX19
ENSG00000179630	13	44453420	44468068	41	7	77023	1.1577	0.12349	LACC1
ENSG00000152683	2	32390933	32449448	45	3	77023	1.1575	0.12354	SLC30A6
ENSG00000111802	6	24650205	24667261	28	2	77023	1.1571	0.12362	TDP2
ENSG00000142606	1	2522078	2564481	110	3	77023	1.1569	0.12366	MMEL1
ENSG00000075945	1	169890467	170054349	161	9	77023	1.1569	0.12366	KIFAP3
ENSG00000102580	13	96329393	96447243	76	11	77023	1.1563	0.12377	DNAJC3
ENSG00000005379	17	56378592	56406152	38	8	77023	1.156	0.12384	BZRAP1
ENSG00000105989	7	116916685	116963343	7	3	77023	1.1558	0.12389	WNT2
ENSG00000144852	3	119499331	119537332	51	10	77023	1.1553	0.12399	NR1I2
ENSG00000175018	10	127265091	127371713	12	4	77023	1.155	0.12404	TEX36
ENSG00000197077	22	25348697	25593415	164	22	77023	1.155	0.12404	KIAA1671
ENSG00000204977	13	50570024	50594617	31	4	77023	1.1549	0.12406	TRIM13
ENSG00000120440	6	167738574	167772991	28	8	77023	1.1545	0.12415	TTLL2
ENSG00000214871	7	23210760	23234503	45	3	77023	1.1542	0.12421	AC005082.1
ENSG00000168259	17	40128451	40173394	12	1	77023	1.154	0.12424	DNAJC7
ENSG00000196465	12	56546040	56553431	3	1	77023	1.154	0.12425	MYL6B
ENSG00000111249	12	111471828	111788358	135	20	77023	1.1534	0.12437	CUX2
ENSG00000143799	1	226548392	226595780	95	7	77023	1.1528	0.1245	PARP1
ENSG00000257065	6	144128229	144165754	23	5	77023	1.1527	0.12451	RP3-468K18.5
ENSG00000157734	15	64443914	64449680	3	2	77023	1.1525	0.12456	SNX22
ENSG00000059122	16	2961938	3001209	42	5	77023	1.1525	0.12456	FLYWCH1
ENSG00000180913	11	6149840	6150706	1	1	77023	1.1523	0.1246	OR56B3P
ENSG00000142546	19	50058968	50093519	3	1	77023	1.1522	0.12462	NOSIP
ENSG00000145757	5	94987885	95034415	64	5	77023	1.152	0.12467	SPATA9
ENSG00000213782	12	12966250	12982915	15	4	77023	1.1519	0.12468	DDX47
ENSG00000186834	17	43224684	43229468	3	1	77023	1.1517	0.12472	HEXIM1
ENSG00000056972	6	111877657	111927481	56	8	77023	1.1515	0.12477	TRAF3IP2
ENSG00000120658	13	43787654	44361044	576	54	77023	1.1513	0.12481	ENOX1
ENSG00000138101	2	25600067	25896503	41	9	77023	1.1508	0.1249	DTNB
ENSG00000102904	16	67840668	67866051	21	4	77023	1.1508	0.12492	TSNAXIP1
ENSG00000241119	2	234580499	234681946	229	17	77023	1.1506	0.12495	UGT1A9
ENSG00000161574	17	34310692	34328660	18	3	77023	1.1501	0.12505	CCL15-CCL14
ENSG00000182197	8	118806729	119124092	248	32	77023	1.1499	0.1251	EXT1
ENSG00000156219	4	76932337	77033955	516	18	77023	1.1496	0.12515	ART3
ENSG00000103381	16	12756919	12897874	40	6	77023	1.1496	0.12516	CPPED1
ENSG00000022277	20	55043647	55093943	22	3	77023	1.1492	0.12523	RTFDC1
ENSG00000116199	1	178994939	179045697	120	12	77023	1.1491	0.12526	FAM20B
ENSG00000214325	16	75728367	75734089	10	3	77023	1.1488	0.12533	AC025287.1
ENSG00000105552	19	49298319	49314286	4	2	77023	1.1484	0.1254	BCAT2
ENSG00000167524	17	26934982	26941218	1	1	77023	1.1474	0.1256	SGK494
ENSG00000106785	9	100831557	100881494	19	4	77023	1.1474	0.12561	TRIM14
ENSG00000218336	4	183065140	183724177	533	95	77023	1.147	0.12569	TENM3
ENSG00000147416	8	20054878	20084330	13	4	77023	1.1466	0.12578	ATP6V1B2
ENSG00000112796	6	46126924	46138708	21	2	77023	1.1463	0.12583	ENPP5
ENSG00000203797	6	110712974	110736765	6	3	77023	1.1463	0.12584	DDO
ENSG00000166682	11	113558272	113577095	25	6	77023	1.1462	0.12585	TMPRSS5
ENSG00000089234	12	112079950	112123790	10	3	77023	1.1462	0.12586	BRAP
ENSG00000189430	19	55417508	55427508	3	1	77023	1.146	0.12589	NCR1
ENSG00000178295	2	17935125	17966632	46	7	77023	1.1459	0.12593	GEN1
ENSG00000132329	2	238767536	238820756	10	3	77023	1.1454	0.12602	RAMP1
ENSG00000226180	16	87727144	87729753	4	1	77023	1.1451	0.12608	AC010536.1
ENSG00000135222	4	70820974	70826725	12	3	77023	1.1449	0.12612	CSN2
ENSG00000077498	11	88910620	89028927	177	9	77023	1.1446	0.12618	TYR
ENSG00000197323	1	114935399	115053781	109	9	77023	1.1446	0.12619	TRIM33
ENSG00000010803	1	41492872	41707826	376	19	77023	1.1445	0.12621	SCMH1
ENSG00000178928	19	48304500	48322308	12	1	77023	1.1445	0.12622	TPRX1
ENSG00000112697	6	75962640	75994684	29	2	77023	1.1444	0.12624	TMEM30A
ENSG00000164241	5	126378250	126409184	20	3	77023	1.144	0.12631	C5orf63
ENSG00000255835	1	226074396	226111978	16	4	77023	1.1439	0.12634	RP4-559A3.7
ENSG00000101126	20	49505585	49547958	36	4	77023	1.1436	0.12639	ADNP
ENSG00000123374	12	56360553	56366568	1	1	77023	1.1436	0.1264	CDK2
ENSG00000119801	2	30369807	30383399	5	2	77023	1.1433	0.12645	YPEL5
ENSG00000125458	17	73126320	73127890	1	1	77023	1.1431	0.1265	NT5C
ENSG00000119927	10	113909624	113975135	45	5	77023	1.143	0.12652	GPAM
ENSG00000035499	5	59892739	59996017	20	5	77023	1.1427	0.12659	DEPDC1B
ENSG00000101680	18	6941743	7117813	63	17	77023	1.1424	0.12664	LAMA1
ENSG00000115956	2	68592305	68624585	142	10	77023	1.1422	0.12669	PLEK
ENSG00000152822	6	146348782	146758734	370	22	77023	1.1417	0.1268	GRM1
ENSG00000186732	22	43807202	43903728	38	7	77023	1.1413	0.12686	MPPED1
ENSG00000205111	2	39402787	39456729	88	8	77023	1.1412	0.1269	CDKL4
ENSG00000167080	17	47209822	47247351	23	5	77023	1.1409	0.12695	B4GALNT2
ENSG00000104808	19	49436939	49448226	6	2	77023	1.1406	0.12703	DHDH
ENSG00000157423	16	70841281	71264625	42	3	77023	1.1401	0.12712	HYDIN
ENSG00000183379	14	74872596	74892805	14	3	77023	1.1388	0.1274	SYNDIG1L
ENSG00000159761	16	67700719	67702661	1	1	77023	1.1388	0.1274	C16orf86
ENSG00000177042	11	695428	705028	5	1	77023	1.1373	0.12771	TMEM80
ENSG00000175467	11	65729160	65747299	41	7	77023	1.1373	0.12771	SART1
ENSG00000157353	16	70488324	70514177	3	2	77023	1.1369	0.12779	FUK
ENSG00000147642	8	110586207	110704020	119	11	77023	1.1361	0.12797	SYBU
ENSG00000161671	19	50979657	50986608	1	1	77023	1.1359	0.128	EMC10
ENSG00000116678	1	65886248	66107242	254	22	77023	1.1358	0.12803	LEPR
ENSG00000152377	5	136310987	136934068	643	73	77023	1.1357	0.12804	SPOCK1
ENSG00000158246	1	27331511	27339327	2	1	77023	1.1356	0.12806	FAM46B
ENSG00000153201	2	109335937	109402267	25	3	77023	1.1356	0.12807	RANBP2
ENSG00000114124	3	141496990	141537332	37	7	77023	1.1348	0.12823	GRK7
ENSG00000048140	5	176074388	176086058	6	2	77023	1.1345	0.12828	TSPAN17
ENSG00000146063	5	180649499	180662809	2	1	77023	1.1345	0.12829	TRIM41
ENSG00000188396	1	45271585	45272957	2	1	77023	1.1343	0.12833	TCTEX1D4
ENSG00000164542	7	36363830	36429734	56	6	77023	1.1341	0.12837	KIAA0895
ENSG00000198518	6	26204858	26206266	10	2	77023	1.1338	0.12845	HIST1H4E
ENSG00000150347	10	63661059	63856703	156	31	77023	1.1335	0.12849	ARID5B
ENSG00000182095	7	5346421	5465045	19	4	77023	1.1334	0.12852	TNRC18
ENSG00000226887	4	53588785	53617807	24	2	77023	1.1333	0.12855	ERVMER34-1
ENSG00000117899	15	81239667	81282219	65	6	77023	1.1326	0.12868	MESDC2
ENSG00000138380	2	203776937	203851786	102	4	77023	1.1325	0.12872	CARF
ENSG00000065802	2	239335383	239360891	54	6	77023	1.1323	0.12876	ASB1
ENSG00000001036	6	143815948	143832827	20	3	77023	1.1323	0.12876	FUCA2
ENSG00000186081	12	52908359	52914471	19	1	77023	1.132	0.12881	KRT5
ENSG00000185950	13	110406184	110438915	42	7	77023	1.132	0.12883	IRS2
ENSG00000126814	14	61438169	61448076	7	1	77023	1.1314	0.12894	TRMT5
ENSG00000127955	7	79763271	79848718	37	7	77023	1.1307	0.1291	GNAI1
ENSG00000271723	1	55107459	55207981	138	9	77023	1.1302	0.1292	MROH7-TTC4
ENSG00000090674	19	7587512	7598895	1	1	77023	1.1302	0.1292	MCOLN1
ENSG00000132517	17	4935895	4955304	29	6	77023	1.1302	0.12921	SLC52A1
ENSG00000064703	1	112297867	112310638	40	5	77023	1.1299	0.12926	DDX20
ENSG00000157741	7	138915102	138992982	46	3	77023	1.1293	0.12939	UBN2
ENSG00000128191	22	20067755	20099400	59	4	77023	1.1291	0.12942	DGCR8
ENSG00000139865	14	38065052	38510647	371	33	77023	1.129	0.12946	TTC6
ENSG00000244122	2	234590584	234681945	196	15	77023	1.1278	0.12969	UGT1A7
ENSG00000159708	16	67360701	67419106	67	7	77023	1.1274	0.12979	LRRC36
ENSG00000164543	7	43622357	43666385	83	7	77023	1.1273	0.12982	STK17A
ENSG00000102898	16	67880635	67906470	24	4	77023	1.1272	0.12982	NUTF2
ENSG00000091879	8	6357172	6420930	158	15	77023	1.1272	0.12984	ANGPT2
ENSG00000134569	11	46878419	46940193	56	6	77023	1.1266	0.12995	LRP4
ENSG00000169594	15	83924655	83953466	4	1	77023	1.1266	0.12995	BNC1
ENSG00000100578	14	58894103	59015216	23	3	77023	1.126	0.13008	KIAA0586
ENSG00000116147	1	175284330	175712906	493	69	77023	1.1259	0.1301	TNR
ENSG00000148824	10	135207598	135234811	12	1	77023	1.1259	0.1301	MTG1
ENSG00000094963	1	171154347	171181822	142	12	77023	1.1259	0.13011	FMO2
ENSG00000164050	3	48445261	48471594	15	1	77023	1.1259	0.13011	PLXNB1
ENSG00000076344	16	318300	325980	2	1	77023	1.1256	0.13016	RGS11
ENSG00000242173	16	318726	333003	2	1	77023	1.1256	0.13016	ARHGDIG
ENSG00000110921	12	110011060	110035067	47	9	77023	1.125	0.13029	MVK
ENSG00000115902	2	65215611	65250999	34	5	77023	1.1248	0.13033	SLC1A4
ENSG00000088543	3	50595462	50608458	8	3	77023	1.1248	0.13033	C3orf18
ENSG00000112182	6	90636248	91006627	159	22	77023	1.1248	0.13035	BACH2
ENSG00000149782	11	64018995	64036622	14	5	77023	1.1247	0.13035	PLCB3
ENSG00000131504	5	140894583	140998622	37	8	77023	1.1246	0.13038	DIAPH1
ENSG00000266714	17	73584139	73622929	87	12	77023	1.1241	0.13049	MYO15B
ENSG00000102738	13	41303432	41345309	4	1	77023	1.1238	0.13054	MRPS31
ENSG00000070371	22	19166986	19279239	140	5	77023	1.1234	0.13062	CLTCL1
ENSG00000153879	19	33864236	33873592	4	2	77023	1.1232	0.13069	CEBPG
ENSG00000204713	6	28870779	28891766	38	5	77023	1.1229	0.13074	TRIM27
ENSG00000260371	16	69368994	69390209	11	3	77023	1.1229	0.13074	RP11-343C2.9
ENSG00000196388	17	4891425	4900905	7	3	77023	1.1226	0.1308	INCA1
ENSG00000170920	19	9236688	9237626	2	1	77023	1.1225	0.13082	OR7G3
ENSG00000157005	3	187386694	187388187	2	1	77023	1.1217	0.13099	SST
ENSG00000138801	4	108511433	108641608	144	11	77023	1.121	0.13114	PAPSS1
ENSG00000159496	22	24030323	24041363	10	3	77023	1.1206	0.13124	RGL4
ENSG00000115145	2	152973315	153032506	32	5	77023	1.1205	0.13125	STAM2
ENSG00000071282	3	8543393	8609805	71	7	77023	1.1205	0.13126	LMCD1
ENSG00000187742	9	91933421	91974557	19	4	77023	1.1201	0.13134	SECISBP2
ENSG00000163959	3	195938358	195970049	15	5	77023	1.1201	0.13135	SLC51A
ENSG00000125999	20	31861286	31897684	35	5	77023	1.1199	0.13138	BPIFB1
ENSG00000144362	2	170550975	170558218	3	1	77023	1.1198	0.13139	PHOSPHO2
ENSG00000213057	1	178511887	178518024	22	3	77023	1.1196	0.13143	C1orf220
ENSG00000133315	11	63766030	63933578	142	18	77023	1.1193	0.1315	MACROD1
ENSG00000005073	7	27221129	27224842	3	1	77023	1.1189	0.13158	HOXA11
ENSG00000112941	5	6714718	6757161	61	5	77023	1.1189	0.13159	PAPD7
ENSG00000174007	3	196433148	196439164	8	1	77023	1.1188	0.13161	CEP19
ENSG00000241635	2	234526291	234681956	277	24	77023	1.1188	0.13162	UGT1A8
ENSG00000240021	1	178482212	178517734	22	3	77023	1.1178	0.13183	TEX35
ENSG00000100968	14	24834879	24848810	20	5	77023	1.1175	0.13189	NFATC4
ENSG00000143126	1	109792641	109818372	14	5	77023	1.1174	0.13192	CELSR2
ENSG00000163872	3	183415606	183530413	79	5	77023	1.1173	0.13194	YEATS2
ENSG00000100150	22	32149944	32303012	118	14	77023	1.1173	0.13194	DEPDC5
ENSG00000102978	16	57496299	57505922	10	4	77023	1.1172	0.13195	POLR2C
ENSG00000255819	12	10524952	10562745	67	7	77023	1.1172	0.13196	KLRC4-KLRK1
ENSG00000221910	7	143632259	143633372	6	2	77023	1.1171	0.13197	OR2F2
ENSG00000146416	6	143381633	143661441	171	24	77023	1.1168	0.13204	AIG1
ENSG00000116497	1	33282368	33324476	24	2	77023	1.1164	0.13212	S100PBP
ENSG00000165233	9	95858500	95875565	19	2	77023	1.1162	0.13216	C9orf89
ENSG00000177733	5	137087075	137090039	1	1	77023	1.1161	0.1322	HNRNPA0
ENSG00000254536	10	135204338	135233999	11	1	77023	1.1161	0.1322	RP11-108K14.8
ENSG00000120158	9	4792869	4885917	85	13	77023	1.1159	0.13223	RCL1
ENSG00000257962	8	86158524	86162077	8	2	77023	1.1157	0.13227	RP11-219B4.6
ENSG00000179909	19	58208735	58220579	5	2	77023	1.1157	0.13227	ZNF154
ENSG00000185736	10	1228073	1779670	502	90	77023	1.1157	0.13229	ADARB2
ENSG00000169271	5	53751445	53752207	1	1	77023	1.1156	0.1323	HSPB3
ENSG00000120329	5	140682196	140683612	4	1	77023	1.1154	0.13234	SLC25A2
ENSG00000104938	19	7828035	7834491	5	2	77023	1.1149	0.13245	CLEC4M
ENSG00000150627	4	176986985	177103978	129	8	77023	1.1148	0.13248	WDR17
ENSG00000051523	16	88709691	88717560	2	1	77023	1.1145	0.13253	CYBA
ENSG00000165632	10	7860467	8058590	173	19	77023	1.1142	0.13259	TAF3
ENSG00000090372	19	47222764	47250251	5	2	77023	1.1142	0.1326	STRN4
ENSG00000063244	19	56165512	56186081	14	4	77023	1.1142	0.13261	U2AF2
ENSG00000229615	2	87089023	87092827	2	1	77023	1.1141	0.13262	AC111200.1
ENSG00000096401	6	44355262	44418163	5	2	77023	1.1138	0.13267	CDC5L
ENSG00000187801	1	40915774	40929390	9	2	77023	1.1137	0.13271	ZFP69B
ENSG00000090975	12	123468027	123634562	92	10	77023	1.1134	0.13278	PITPNM2
ENSG00000064787	20	52553316	52687304	279	35	77023	1.1133	0.13279	BCAS1
ENSG00000197568	1	70820488	70851022	34	4	77023	1.113	0.13286	HHLA3
ENSG00000163673	3	36753913	36781352	7	2	77023	1.113	0.13286	DCLK3
ENSG00000131242	17	29718642	29865236	53	16	77023	1.1128	0.1329	RAB11FIP4
ENSG00000167315	18	47309869	47340330	49	8	77023	1.1127	0.13292	ACAA2
ENSG00000111605	12	69633317	69668138	6	1	77023	1.1126	0.13294	CPSF6
ENSG00000262621	16	3415099	3536960	178	16	77023	1.1117	0.13314	NAA60
ENSG00000116473	1	112084840	112259313	224	24	77023	1.1116	0.13315	RAP1A
ENSG00000268367	12	57810198	57810536	1	1	77023	1.1114	0.1332	AC126614.1
ENSG00000181562	14	21214051	21216539	11	3	77023	1.1112	0.13323	EDDM3A
ENSG00000047849	3	47892182	48130769	59	4	77023	1.1111	0.13326	MAP4
ENSG00000198554	14	55405668	55493823	83	9	77023	1.1111	0.13326	WDHD1
ENSG00000161681	19	51165084	51222707	8	3	77023	1.1111	0.13326	SHANK1
ENSG00000131059	20	31805116	31815564	2	1	77023	1.1111	0.13326	BPIFA3
ENSG00000104332	8	41119481	41167016	29	4	77023	1.111	0.13329	SFRP1
ENSG00000204070	20	43990577	44005438	23	2	77023	1.1107	0.13336	SYS1
ENSG00000152284	2	85360533	85537511	203	24	77023	1.1104	0.13341	TCF7L1
ENSG00000205835	3	190570666	190610218	18	2	77023	1.1103	0.13343	GMNC
ENSG00000137872	15	47476298	48066420	622	58	77023	1.1103	0.13344	SEMA6D
ENSG00000196152	9	130186661	130207651	51	3	77023	1.1103	0.13345	ZNF79
ENSG00000132718	1	155829300	155854990	10	2	77023	1.1099	0.13351	SYT11
ENSG00000174839	3	57611184	57678816	45	5	77023	1.1096	0.13358	DENND6A
ENSG00000114982	2	97258907	97308524	4	2	77023	1.1092	0.13366	KANSL3
ENSG00000163424	3	118864997	118878889	36	8	77023	1.109	0.13371	C3orf30
ENSG00000128815	10	49892921	50191001	493	51	77023	1.109	0.13371	WDFY4
ENSG00000136867	9	115913222	115926417	23	5	77023	1.1089	0.13374	SLC31A2
ENSG00000158019	2	28112808	28561768	264	29	77023	1.1087	0.13379	BRE
ENSG00000115866	2	136664247	136743670	21	2	77023	1.1086	0.1338	DARS
ENSG00000130638	22	46067678	46241187	161	13	77023	1.1084	0.13385	ATXN10
ENSG00000172456	1	59762310	60233347	360	40	77023	1.1082	0.13388	FGGY
ENSG00000132603	16	69373333	69377014	3	1	77023	1.1079	0.13395	NIP7
ENSG00000149100	11	32605344	32627808	39	8	77023	1.1071	0.13413	EIF3M
ENSG00000138615	15	65488337	65503826	4	1	77023	1.1067	0.13421	CILP
ENSG00000113597	5	64920543	64962060	10	2	77023	1.1066	0.13423	TRAPPC13
ENSG00000171858	20	60962172	60963576	2	1	77023	1.1066	0.13423	RPS21
ENSG00000128714	2	176957619	176960666	1	1	77023	1.1063	0.1343	HOXD13
ENSG00000166435	11	74518784	74660245	132	12	77023	1.1058	0.13441	XRRA1
ENSG00000163171	2	37869032	37965611	103	17	77023	1.1051	0.13456	CDC42EP3
ENSG00000138834	16	1756184	1820318	24	3	77023	1.1046	0.13468	MAPK8IP3
ENSG00000204160	1	27153201	27184093	24	3	77023	1.1045	0.13469	ZDHHC18
ENSG00000137338	6	28249314	28270326	43	7	77023	1.1041	0.13477	PGBD1
ENSG00000152558	11	102267063	102341115	49	3	77023	1.1041	0.13477	TMEM123
ENSG00000154889	18	11882621	11909222	16	3	77023	1.1041	0.13478	MPPE1
ENSG00000172399	4	120056939	120108944	102	9	77023	1.1039	0.13481	MYOZ2
ENSG00000173890	3	169755717	169803191	27	4	77023	1.1037	0.13486	GPR160
ENSG00000186090	3	183749332	183757157	12	4	77023	1.1029	0.13503	HTR3D
ENSG00000183423	4	110769358	110793471	30	4	77023	1.1028	0.13505	LRIT3
ENSG00000068489	17	57232860	57282066	20	1	77023	1.1027	0.13508	PRR11
ENSG00000171501	9	125315391	125316493	11	3	77023	1.1019	0.13526	OR1N2
ENSG00000164694	6	159590429	159693141	215	11	77023	1.1017	0.13529	FNDC1
ENSG00000080823	14	102690837	102771537	131	12	77023	1.1009	0.13546	MOK
ENSG00000040275	5	169010638	169031782	53	5	77023	1.1008	0.1355	SPDL1
ENSG00000110172	11	89934328	89956532	48	4	77023	1.1003	0.1356	CHORDC1
ENSG00000166503	15	83784320	83876770	44	5	77023	1.1002	0.13562	HDGFRP3
ENSG00000164484	6	130686879	130764208	85	9	77023	1.0998	0.13571	TMEM200A
ENSG00000148218	9	116148597	116163613	8	2	77023	1.0997	0.13572	ALAD
ENSG00000168938	5	122358945	122372436	21	6	77023	1.0995	0.13577	PPIC
ENSG00000124214	20	47729878	47804904	77	10	77023	1.0995	0.13578	STAU1
ENSG00000150628	4	177105789	177116822	10	3	77023	1.0994	0.1358	SPATA4
ENSG00000145907	5	151150606	151192346	52	5	77023	1.0984	0.13602	G3BP1
ENSG00000205334	2	27928653	27938599	3	1	77023	1.0981	0.13609	AC074091.13
ENSG00000152684	5	52083774	52099880	23	5	77023	1.0976	0.13619	PELO
ENSG00000100078	22	31530795	31536593	6	3	77023	1.0976	0.1362	PLA2G3
ENSG00000063438	5	304291	438406	194	23	77023	1.0973	0.13625	AHRR
ENSG00000111269	12	12764761	12798042	25	3	77023	1.0972	0.13628	CREBL2
ENSG00000167671	19	4444996	4457819	11	2	77023	1.0965	0.13643	UBXN6
ENSG00000012061	19	45910591	45982086	29	5	77023	1.0952	0.13672	ERCC1
ENSG00000157827	2	153191751	153506348	328	47	77023	1.0944	0.13689	FMNL2
ENSG00000138798	4	110834040	110933422	103	10	77023	1.094	0.13697	EGF
ENSG00000270188	1	238107024	238108575	2	1	77023	1.0937	0.13703	MTRNR2L11
ENSG00000146856	7	134671259	134832715	232	9	77023	1.0936	0.13706	AGBL3
ENSG00000144224	2	136499189	136542625	65	7	77023	1.0935	0.13708	UBXN4
ENSG00000076864	1	21922708	21995801	59	18	77023	1.0935	0.13709	RAP1GAP
ENSG00000010379	12	329789	372039	32	5	77023	1.0927	0.13727	SLC6A13
ENSG00000156136	4	71858255	71896631	5	1	77023	1.0926	0.13728	DCK
ENSG00000197153	6	27858093	27860884	4	2	77023	1.0926	0.1373	HIST1H3J
ENSG00000108963	17	1933404	1946724	5	2	77023	1.0925	0.13731	DPH1
ENSG00000118260	2	208394461	208468155	33	1	77023	1.0922	0.13737	CREB1
ENSG00000188782	1	26517052	26529459	38	6	77023	1.0918	0.13746	CATSPER4
ENSG00000205086	2	42162508	42181406	13	3	77023	1.0916	0.1375	C2orf91
ENSG00000180806	12	54388679	54397121	2	1	77023	1.0908	0.13768	HOXC9
ENSG00000136895	9	129986544	130155939	131	12	77023	1.0906	0.13773	GARNL3
ENSG00000121552	3	122044091	122060819	18	3	77023	1.0904	0.13777	CSTA
ENSG00000168502	18	8705659	8832776	59	16	77023	1.0903	0.13778	SOGA2
ENSG00000092978	1	217600334	217804424	80	14	77023	1.0902	0.13781	GPATCH2
ENSG00000154723	21	27088815	27107984	9	2	77023	1.0902	0.13781	ATP5J
ENSG00000140332	15	70340129	70390515	1	1	77023	1.0893	0.138	TLE3
ENSG00000079999	19	10596796	10614417	5	1	77023	1.0893	0.13801	KEAP1
ENSG00000243244	2	48756522	48826025	95	10	77023	1.0891	0.13805	STON1
ENSG00000196659	2	178413726	178417742	2	1	77023	1.0891	0.13805	TTC30B
ENSG00000169136	19	50431959	50437192	1	1	77023	1.0889	0.1381	ATF5
ENSG00000197479	5	140579183	140582618	2	1	77023	1.0886	0.13817	PCDHB11
ENSG00000170803	11	6806248	6807245	2	1	77023	1.0883	0.13823	OR2AG1
ENSG00000143398	1	151170425	151222012	4	1	77023	1.0882	0.13825	PIP5K1A
ENSG00000122870	10	60272900	60591195	328	8	77023	1.088	0.13829	BICC1
ENSG00000065057	16	2089816	2097867	4	1	77023	1.0877	0.13837	NTHL1
ENSG00000178764	8	123793633	123986750	48	16	77023	1.0876	0.13839	ZHX2
ENSG00000104341	8	98787285	98865241	185	9	77023	1.0874	0.13842	LAPTM4B
ENSG00000197927	2	132479948	132524973	13	2	77023	1.0864	0.13864	C2orf27A
ENSG00000196267	19	52657117	52674896	16	3	77023	1.0865	0.13864	ZNF836
ENSG00000105671	19	19030484	19039436	3	1	77023	1.0864	0.13865	DDX49
ENSG00000168542	2	189839046	189877472	10	3	77023	1.0858	0.13879	COL3A1
ENSG00000138696	4	95679119	96079599	451	35	77023	1.0853	0.13889	BMPR1B
ENSG00000257923	7	101458959	101927249	390	38	77023	1.0853	0.1389	CUX1
ENSG00000170370	10	119301955	119309056	1	1	77023	1.0848	0.139	EMX2
ENSG00000124635	6	27093676	27100541	10	3	77023	1.0843	0.13912	HIST1H2BJ
ENSG00000100462	14	23389720	23398794	8	1	77023	1.0843	0.13912	PRMT5
ENSG00000157617	21	43305221	43373999	48	14	77023	1.0836	0.13927	C2CD2
ENSG00000178033	6	116832809	116845955	9	2	77023	1.0835	0.13929	FAM26E
ENSG00000178188	16	28857921	28885526	37	2	77023	1.0835	0.13929	SH2B1
ENSG00000115042	2	96068469	96082364	1	1	77023	1.0835	0.1393	FAHD2A
ENSG00000163444	1	202976514	202993976	10	2	77023	1.0834	0.13931	TMEM183A
ENSG00000160505	19	56347944	56393220	40	9	77023	1.0832	0.13935	NLRP4
ENSG00000078328	16	6069095	7763340	2555	272	77023	1.0831	0.13939	RBFOX1
ENSG00000123500	6	116440086	116479910	37	6	77023	1.0829	0.13943	COL10A1
ENSG00000167523	16	89724210	89737680	12	5	77023	1.0827	0.13947	SPATA33
ENSG00000162896	1	207101863	207119811	17	3	77023	1.082	0.13963	PIGR
ENSG00000111087	12	57853918	57866045	18	4	77023	1.082	0.13963	GLI1
ENSG00000163629	4	87515468	87736324	356	12	77023	1.0818	0.13966	PTPN13
ENSG00000105647	19	18263928	18281350	5	1	77023	1.0816	0.13971	PIK3R2
ENSG00000154079	6	71276620	71299272	39	4	77023	1.0806	0.13994	C6orf57
ENSG00000184647	8	10383056	10411676	34	7	77023	1.0799	0.14009	PRSS55
ENSG00000152944	12	27175479	27219276	53	7	77023	1.0797	0.14014	MED21
ENSG00000162892	1	207070788	207077484	9	1	77023	1.0796	0.14015	IL24
ENSG00000150967	12	123405498	123466196	20	5	77023	1.0796	0.14016	ABCB9
ENSG00000180185	16	1876968	1890208	121	3	77023	1.0796	0.14017	FAHD1
ENSG00000257411	12	56495115	56503073	6	2	77023	1.0793	0.14022	RP11-603J24.9
ENSG00000106400	7	100860949	100867471	6	2	77023	1.0792	0.14025	ZNHIT1
ENSG00000116489	1	113161795	113214241	34	4	77023	1.079	0.14029	CAPZA1
ENSG00000179695	12	55845998	55846936	1	1	77023	1.0785	0.1404	OR6C2
ENSG00000107438	10	96997329	97050781	72	8	77023	1.078	0.14051	PDLIM1
ENSG00000077147	10	98277866	98347209	86	4	77023	1.0777	0.14058	TM9SF3
ENSG00000165476	10	65281123	65384883	35	6	77023	1.0773	0.14066	REEP3
ENSG00000142751	1	27202624	27216788	14	3	77023	1.0772	0.14069	GPN2
ENSG00000176387	16	67464555	67471456	5	2	77023	1.077	0.14074	HSD11B2
ENSG00000111785	12	107168373	107283090	61	8	77023	1.0769	0.14075	RIC8B
ENSG00000114850	3	156257929	156272973	43	5	77023	1.0767	0.14081	SSR3
ENSG00000141449	18	18822203	19105378	80	5	77023	1.0763	0.1409	GREB1L
ENSG00000106948	9	117096436	117156685	39	8	77023	1.076	0.14096	AKNA
ENSG00000167525	17	27030215	27038872	4	1	77023	1.0759	0.14098	PROCA1
ENSG00000106004	7	27180671	27183287	5	3	77023	1.0758	0.14101	HOXA5
ENSG00000203970	6	49976851	49989694	2	1	77023	1.0756	0.14106	DEFB110
ENSG00000092850	1	36549676	36553876	2	1	77023	1.0754	0.14111	TEKT2
ENSG00000162433	1	65613232	65697828	35	5	77023	1.0749	0.1412	AK4
ENSG00000179270	2	29283842	29297127	12	3	77023	1.0747	0.14125	C2orf71
ENSG00000116044	2	178092323	178257425	196	16	77023	1.0747	0.14125	NFE2L2
ENSG00000171631	11	72975550	73009662	3	1	77023	1.0736	0.14151	P2RY6
ENSG00000115163	2	26987157	27023935	37	3	77023	1.0729	0.14167	CENPA
ENSG00000107404	1	1270656	1284730	2	1	77023	1.0726	0.14172	DVL1
ENSG00000164305	4	185548850	185570663	25	4	77023	1.0725	0.14176	CASP3
ENSG00000033627	17	40610862	40674629	26	4	77023	1.0724	0.14177	ATP6V0A1
ENSG00000198877	11	55540914	55541858	1	1	77023	1.0718	0.1419	OR5D13
ENSG00000164647	7	89783689	89794143	12	4	77023	1.0717	0.14192	STEAP1
ENSG00000174776	3	167196472	167371771	100	14	77023	1.0716	0.14196	WDR49
ENSG00000137478	11	72547790	72853306	18	4	77023	1.0715	0.14198	FCHSD2
ENSG00000253548	3	191178952	191179245	1	1	77023	1.0714	0.142	PYDC2
ENSG00000156411	14	104378625	104394606	7	3	77023	1.0713	0.14202	C14orf2
ENSG00000165409	14	81421333	81612646	301	34	77023	1.071	0.14209	TSHR
ENSG00000174903	11	66036004	66044963	3	1	77023	1.0706	0.14217	RAB1B
ENSG00000135097	12	120779133	120806983	28	4	77023	1.0706	0.14217	MSI1
ENSG00000141542	17	80612849	80656604	4	1	77023	1.0706	0.14217	RAB40B
ENSG00000253633	8	103540968	103550896	39	6	77023	1.0706	0.14218	KB-1980E6.3
ENSG00000132749	11	68474908	68519032	43	4	77023	1.0703	0.14223	MTL5
ENSG00000132906	1	15817327	15853029	106	6	77023	1.0703	0.14225	CASP9
ENSG00000214711	2	31395924	31456724	123	9	77023	1.0701	0.14229	CAPN14
ENSG00000136238	7	6414154	6443608	42	8	77023	1.0693	0.14246	RAC1
ENSG00000183576	14	99864083	99947216	23	2	77023	1.0689	0.14255	SETD3
ENSG00000162441	1	9982173	10003465	30	4	77023	1.0686	0.14263	LZIC
ENSG00000179091	8	145149930	145152428	1	1	77023	1.0683	0.1427	CYC1
ENSG00000099800	19	2425622	2427892	2	1	77023	1.0681	0.14274	TIMM13
ENSG00000185787	15	79102829	79190475	159	13	77023	1.0679	0.14277	MORF4L1
ENSG00000132470	17	73717408	73753899	2	1	77023	1.0678	0.1428	ITGB4
ENSG00000138769	4	76503215	76555900	49	4	77023	1.0678	0.14281	CDKL2
ENSG00000047249	8	54628117	54756118	16	2	77023	1.0675	0.14287	ATP6V1H
ENSG00000144401	2	208445355	208490652	32	2	77023	1.0672	0.14295	METTL21A
ENSG00000123815	19	41197434	41224112	29	4	77023	1.0669	0.14301	ADCK4
ENSG00000182923	3	134204585	134293859	141	3	77023	1.0666	0.14307	CEP63
ENSG00000106066	7	29034847	29235067	229	31	77023	1.0666	0.14307	CPVL
ENSG00000156284	21	31586324	31588391	1	1	77023	1.0656	0.1433	CLDN8
ENSG00000114790	3	153838792	153975616	184	14	77023	1.0651	0.14342	ARHGEF26
ENSG00000151418	1	198492352	198510075	22	5	77023	1.0643	0.14359	ATP6V1G3
ENSG00000134571	11	47352957	47374253	25	7	77023	1.0643	0.14359	MYBPC3
ENSG00000156970	15	40453224	40513337	21	2	77023	1.0643	0.14359	BUB1B
ENSG00000065615	6	84569362	84677143	124	5	77023	1.0641	0.14364	CYB5R4
ENSG00000160606	17	27051366	27054953	2	1	77023	1.0639	0.14369	TLCD1
ENSG00000085377	6	105725440	105850959	40	10	77023	1.0639	0.1437	PREP
ENSG00000181790	8	143530791	143626370	8	3	77023	1.0636	0.14375	BAI1
ENSG00000164054	3	48509197	48542259	5	2	77023	1.0631	0.14388	SHISA5
ENSG00000148832	10	135192695	135205198	10	3	77023	1.0629	0.14392	PAOX
ENSG00000174928	3	155480401	155524140	45	7	77023	1.0628	0.14394	C3orf33
ENSG00000074266	11	85955586	85989855	56	6	77023	1.0628	0.14394	EED
ENSG00000204568	6	30585486	30594172	17	3	77023	1.0627	0.14395	MRPS18B
ENSG00000198553	13	50589390	50595058	7	1	77023	1.0624	0.14403	KCNRG
ENSG00000119969	10	96305547	96373662	77	6	77023	1.0621	0.1441	HELLS
ENSG00000204385	6	31830969	31846823	47	9	77023	1.0617	0.14419	SLC44A4
ENSG00000215421	18	72265106	72777627	119	18	77023	1.0617	0.14419	ZNF407
ENSG00000143502	1	223394161	223537544	132	12	77023	1.0616	0.1442	SUSD4
ENSG00000113812	3	53901093	53916229	23	4	77023	1.0607	0.14442	ACTR8
ENSG00000106397	7	100849258	100861701	3	1	77023	1.0607	0.14442	PLOD3
ENSG00000105136	19	57999079	58006048	16	2	77023	1.0606	0.14444	ZNF419
ENSG00000103047	16	68877507	69119083	254	21	77023	1.0602	0.14452	TANGO6
ENSG00000186400	1	158548709	158549689	5	1	77023	1.0599	0.1446	OR10X1
ENSG00000228835	18	30349758	30354376	1	1	77023	1.0594	0.1447	AC012123.1
ENSG00000178966	9	86595626	86618985	13	2	77023	1.0593	0.14473	RMI1
ENSG00000125900	20	1514897	1539489	34	7	77023	1.0593	0.14473	SIRPD
ENSG00000120322	5	140557371	140560081	7	2	77023	1.0593	0.14474	PCDHB8
ENSG00000181894	19	58637619	58666477	39	8	77023	1.0592	0.14474	ZNF329
ENSG00000234284	5	178450753	178462065	22	1	77023	1.0592	0.14475	ZNF879
ENSG00000197594	6	132129156	132216295	79	10	77023	1.0591	0.14477	ENPP1
ENSG00000135443	12	52753790	52761265	2	1	77023	1.059	0.14479	KRT85
ENSG00000100985	20	44637547	44645200	15	4	77023	1.059	0.14481	MMP9
ENSG00000143196	1	168664697	168698502	51	7	77023	1.0588	0.14484	DPT
ENSG00000128886	15	44064798	44069741	3	1	77023	1.0588	0.14485	ELL3
ENSG00000104951	19	50392911	50432796	14	3	77023	1.0588	0.14485	IL4I1
ENSG00000213024	19	50410082	50433020	14	3	77023	1.0588	0.14485	NUP62
ENSG00000177889	12	93799449	93836038	7	2	77023	1.0587	0.14487	UBE2N
ENSG00000273025	15	72559087	72612287	10	1	77023	1.0585	0.14491	CELF6
ENSG00000119986	10	99437181	99447080	18	3	77023	1.0584	0.14493	AVPI1
ENSG00000068650	13	113344643	113541482	32	8	77023	1.0581	0.145	ATP11A
ENSG00000010219	12	4671370	4723325	29	9	77023	1.058	0.14503	DYRK4
ENSG00000254019	8	142264664	142266916	3	1	77023	1.0574	0.14517	RP11-10J21.3
ENSG00000068885	3	159974774	160117668	40	4	77023	1.0572	0.14521	IFT80
ENSG00000077080	7	100240720	100254084	2	1	77023	1.0571	0.14524	ACTL6B
ENSG00000124120	20	43104526	43123244	9	2	77023	1.057	0.14526	TTPAL
ENSG00000116663	1	11724181	11734411	1	1	77023	1.0568	0.1453	FBXO6
ENSG00000082269	6	71122644	71270877	165	5	77023	1.0567	0.14533	FAM135A
ENSG00000170390	4	150999426	151178609	243	26	77023	1.0563	0.14542	DCLK2
ENSG00000073910	13	32605437	32870794	249	33	77023	1.0554	0.14562	FRY
ENSG00000140488	15	72577068	72612470	9	1	77023	1.0551	0.14569	CELF6
ENSG00000133641	12	88427623	88443937	3	2	77023	1.0549	0.14574	C12orf29
ENSG00000198160	1	67390578	67454302	84	6	77023	1.0547	0.14578	MIER1
ENSG00000130748	19	47549165	47551888	1	1	77023	1.0546	0.1458	TMEM160
ENSG00000213204	6	88117730	88221352	241	23	77023	1.0538	0.14598	C6orf165
ENSG00000116017	19	925781	975939	10	2	77023	1.0538	0.14599	ARID3A
ENSG00000107937	10	1034338	1065876	63	7	77023	1.0537	0.14602	GTPBP4
ENSG00000163820	3	45959396	46037316	126	11	77023	1.0531	0.14615	FYCO1
ENSG00000169194	5	131991955	131996802	3	1	77023	1.0529	0.14619	IL13
ENSG00000133275	19	1941188	1981337	25	4	77023	1.0522	0.14635	CSNK1G2
ENSG00000140274	15	45406519	45410619	4	1	77023	1.052	0.14639	DUOXA2
ENSG00000092199	14	21677295	21737653	28	4	77023	1.052	0.14641	HNRNPC
ENSG00000102871	16	67188083	67194201	3	1	77023	1.0514	0.14655	TRADD
ENSG00000188779	15	68112042	68126899	27	5	77023	1.0506	0.14672	SKOR1
ENSG00000149742	11	63137261	63177766	38	6	77023	1.05	0.14687	SLC22A9
ENSG00000124557	6	26501449	26510650	18	3	77023	1.0497	0.14693	BTN1A1
ENSG00000082068	5	37379314	37753537	462	29	77023	1.0496	0.14695	WDR70
ENSG00000148426	10	11865338	11914276	16	4	77023	1.0493	0.14701	PROSER2
ENSG00000101745	18	9136226	9285983	218	11	77023	1.0489	0.14711	ANKRD12
ENSG00000175548	12	38710380	38717784	7	2	77023	1.0486	0.14718	ALG10B
ENSG00000177873	3	40518604	40531727	3	1	77023	1.0481	0.1473	ZNF619
ENSG00000153157	6	10748027	10979553	100	20	77023	1.0479	0.14733	SYCP2L
ENSG00000063660	2	241375088	241407493	6	3	77023	1.0472	0.1475	GPC1
ENSG00000183715	11	132284871	133402414	739	115	77023	1.0471	0.14752	OPCML
ENSG00000121350	12	21590549	21623300	206	9	77023	1.0466	0.14763	PYROXD1
ENSG00000164037	4	103806205	103940896	152	2	77023	1.0465	0.14766	SLC9B1
ENSG00000139679	13	48963707	49018840	21	2	77023	1.0464	0.14768	LPAR6
ENSG00000186063	1	222841355	222886552	26	4	77023	1.0463	0.14772	AIDA
ENSG00000153147	4	144434616	144478639	43	3	77023	1.0462	0.14772	SMARCA5
ENSG00000101489	18	34823010	35146000	162	34	77023	1.0462	0.14773	CELF4
ENSG00000112782	6	45868045	46048132	163	24	77023	1.0448	0.14806	CLIC5
ENSG00000266956	17	34310692	34317306	10	2	77023	1.0445	0.14812	CTB-186H2.3
ENSG00000079313	19	1815248	1848452	6	1	77023	1.0438	0.14829	REXO1
ENSG00000197150	7	150725510	150744869	38	9	77023	1.0435	0.14835	ABCB8
ENSG00000213215	7	143657027	143658108	3	1	77023	1.0431	0.14845	OR2F1
ENSG00000198856	4	109571740	109588976	20	1	77023	1.0428	0.14851	OSTC
ENSG00000122042	13	30338508	30424821	89	6	77023	1.0428	0.14852	UBL3
ENSG00000113211	5	140529683	140532868	7	3	77023	1.0424	0.14861	PCDHB6
ENSG00000140323	15	40650436	40663257	12	3	77023	1.0422	0.14865	DISP2
ENSG00000179817	11	18194384	18195827	7	2	77023	1.0417	0.14877	MRGPRX4
ENSG00000186487	2	1792885	2335032	208	27	77023	1.0416	0.14879	MYT1L
ENSG00000112486	6	167525295	167553184	45	6	77023	1.0416	0.14879	CCR6
ENSG00000088280	1	23755056	23811061	66	8	77023	1.0415	0.14882	ASAP3
ENSG00000268133	19	57874934	57909952	44	7	77023	1.0415	0.14883	AC003002.4
ENSG00000236104	6	33282183	33285719	4	2	77023	1.0411	0.14892	ZBTB22
ENSG00000118308	12	25173936	25261268	106	21	77023	1.0409	0.14895	LRMP
ENSG00000260240	16	59743897	59788752	21	4	77023	1.0406	0.14902	RP11-105C20.2
ENSG00000130522	19	18390563	18392432	2	1	77023	1.0403	0.14909	JUND
ENSG00000092200	14	21756098	21819460	46	5	77023	1.04	0.14918	RPGRIP1
ENSG00000091428	2	173600002	173917621	240	35	77023	1.0398	0.14921	RAPGEF4
ENSG00000163827	3	46556913	46621589	109	10	77023	1.0398	0.14921	LRRC2
ENSG00000100592	14	59655364	59838123	261	19	77023	1.0398	0.14921	DAAM1
ENSG00000140090	14	92788925	92962596	241	31	77023	1.0392	0.14935	SLC24A4
ENSG00000186860	17	39471173	39471947	3	1	77023	1.0392	0.14935	KRTAP17-1
ENSG00000181958	11	55135360	55136394	3	1	77023	1.0389	0.14943	OR4A15
ENSG00000196943	14	24769068	24778330	9	2	77023	1.0389	0.14943	NOP9
ENSG00000169255	3	160801671	160823172	25	3	77023	1.0386	0.14949	B3GALNT1
ENSG00000204703	6	29053985	29055090	1	1	77023	1.0386	0.1495	OR2B3
ENSG00000168003	11	62623518	62656352	3	1	77023	1.038	0.14963	SLC3A2
ENSG00000205683	14	73086004	73360809	207	21	77023	1.0375	0.14974	DPF3
ENSG00000259066	14	93651318	93684932	24	6	77023	1.0372	0.14983	RP11-371E8.4
ENSG00000159140	21	34914924	34949812	10	2	77023	1.0369	0.1499	SON
ENSG00000142959	1	45249257	45253377	2	1	77023	1.0363	0.15003	BEST4
ENSG00000108375	17	56429861	56494956	67	9	77023	1.0363	0.15003	RNF43
ENSG00000139278	12	75874460	75897633	23	3	77023	1.0362	0.15006	GLIPR1
ENSG00000174775	11	532242	537287	9	2	77023	1.036	0.15009	HRAS
ENSG00000163235	2	70674412	70781325	97	12	77023	1.0359	0.15012	TGFA
ENSG00000143921	2	44066103	44105605	157	5	77023	1.0356	0.1502	ABCG8
ENSG00000164049	3	48413709	48442666	43	2	77023	1.0354	0.15023	FBXW12
ENSG00000094916	12	54624724	54673886	4	1	77023	1.0351	0.1503	CBX5
ENSG00000088756	18	6729717	6915715	107	14	77023	1.035	0.15033	ARHGAP28
ENSG00000104147	15	41601466	41624819	19	3	77023	1.0347	0.15041	OIP5
ENSG00000111325	12	123459127	123464590	4	1	77023	1.0343	0.15051	OGFOD2
ENSG00000178700	3	93766680	93782233	5	1	77023	1.0339	0.15059	DHFRL1
ENSG00000130584	20	62375019	62462597	161	8	77023	1.0336	0.15066	ZBTB46
ENSG00000141084	16	67757005	67840555	65	7	77023	1.0329	0.15082	RANBP10
ENSG00000266208	17	38516907	38520945	2	1	77023	1.0326	0.1509	CTD-2267D19.3
ENSG00000150995	3	4535032	4889524	75	21	77023	1.0323	0.15097	ITPR1
ENSG00000167721	17	2225797	2240801	5	1	77023	1.0314	0.15117	TSR1
ENSG00000179922	19	56132108	56135967	3	1	77023	1.0312	0.15122	ZNF784
ENSG00000119596	14	75230069	75322244	100	8	77023	1.0312	0.15123	YLPM1
ENSG00000158373	6	26158349	26171577	9	2	77023	1.0308	0.15131	HIST1H2BD
ENSG00000182196	12	123464607	123467456	1	1	77023	1.0304	0.1514	ARL6IP4
ENSG00000005194	16	57462081	57481440	28	5	77023	1.0302	0.15147	CIAPIN1
ENSG00000181938	16	58328984	58440048	61	7	77023	1.0297	0.15157	GINS3
ENSG00000203485	14	105155943	105185942	3	1	77023	1.0296	0.15159	INF2
ENSG00000130202	19	45349432	45392485	23	2	77023	1.0295	0.15161	PVRL2
ENSG00000112337	6	25912982	25930946	38	4	77023	1.0293	0.15167	SLC17A2
ENSG00000105426	19	5158506	5340814	73	20	77023	1.0293	0.15167	PTPRS
ENSG00000120051	10	106113522	106214848	29	3	77023	1.0292	0.15169	CCDC147
ENSG00000254995	20	57226490	57290466	31	5	77023	1.0291	0.15171	STX16-NPEPL1
ENSG00000137142	9	38408991	38424444	6	3	77023	1.0289	0.15177	IGFBPL1
ENSG00000139697	12	123773656	123849390	113	9	77023	1.0288	0.1518	SBNO1
ENSG00000175048	6	157802165	158099178	182	19	77023	1.0286	0.15183	ZDHHC14
ENSG00000118702	20	35879489	35890238	3	1	77023	1.0281	0.15195	GHRH
ENSG00000145365	4	113195698	113207059	29	1	77023	1.0281	0.15196	TIFA
ENSG00000008018	6	170844205	170862429	46	6	77023	1.0281	0.15196	PSMB1
ENSG00000196670	5	180274611	180288286	18	2	77023	1.028	0.15197	ZFP62
ENSG00000117834	1	48688357	48714316	23	4	77023	1.0278	0.15202	SLC5A9
ENSG00000159352	1	151227179	151239955	8	2	77023	1.0278	0.15203	PSMD4
ENSG00000115170	2	158592958	158732374	2	1	77023	1.0274	0.15211	ACVR1
ENSG00000135914	2	231972944	231989832	2	1	77023	1.0274	0.15211	HTR2B
ENSG00000196391	15	90895477	90909324	38	5	77023	1.0274	0.15211	ZNF774
ENSG00000136104	13	51483814	51544592	30	6	77023	1.0268	0.15227	RNASEH2B
ENSG00000124249	20	43374421	43379675	5	1	77023	1.0267	0.15227	KCNK15
ENSG00000136888	9	117350026	117360653	8	2	77023	1.0264	0.15235	ATP6V1G1
ENSG00000171942	19	15838834	15839862	4	2	77023	1.0259	0.15247	OR10H2
ENSG00000143507	1	221874766	221915518	16	5	77023	1.0257	0.15253	DUSP10
ENSG00000091664	11	22359643	22401049	13	5	77023	1.0256	0.15255	SLC17A6
ENSG00000166200	15	49398268	49447858	45	6	77023	1.0255	0.15257	COPS2
ENSG00000120437	6	160181360	160200144	41	4	77023	1.0251	0.15266	ACAT2
ENSG00000179002	1	19166093	19186176	27	3	77023	1.0248	0.15272	TAS1R2
ENSG00000236624	1	45959538	45965751	7	2	77023	1.0247	0.15275	CCDC163P
ENSG00000182319	8	8175258	8244008	93	15	77023	1.0241	0.15291	SGK223
ENSG00000177565	3	176737143	176915261	93	14	77023	1.0238	0.15298	TBL1XR1
ENSG00000178814	8	145106167	145118735	10	2	77023	1.0235	0.15304	OPLAH
ENSG00000101639	18	12991361	13125051	324	23	77023	1.0235	0.15304	CEP192
ENSG00000043143	5	133860003	133918918	45	9	77023	1.0232	0.15311	JADE2
ENSG00000114841	3	52350335	52434507	66	5	77023	1.0227	0.15322	DNAH1
ENSG00000109113	17	27041299	27045447	1	1	77023	1.022	0.1534	RAB34
ENSG00000068697	2	20232411	20251789	19	5	77023	1.0211	0.15359	LAPTM4A
ENSG00000162039	16	1883984	1934295	338	5	77023	1.0212	0.15359	MEIOB
ENSG00000100600	14	93170152	93215047	7	2	77023	1.0209	0.15366	LGMN
ENSG00000105438	19	48885827	48894810	2	1	77023	1.0207	0.15371	KDELR1
ENSG00000182952	6	26538633	26546482	14	3	77023	1.0204	0.15377	HMGN4
ENSG00000204323	17	73629514	73637484	2	1	77023	1.0195	0.15398	SMIM5
ENSG00000172519	19	15904761	15905892	6	2	77023	1.0195	0.15398	OR10H5
ENSG00000215182	11	1151580	1222364	1	1	77023	1.0194	0.154	MUC5AC
ENSG00000100941	14	39644387	39652422	10	3	77023	1.0189	0.15414	PNN
ENSG00000111780	12	120876001	120897809	18	3	77023	1.0186	0.15419	AL021546.6
ENSG00000157315	16	69377151	69385712	5	2	77023	1.0182	0.15429	TMED6
ENSG00000124160	20	44689624	44718591	49	7	77023	1.018	0.15433	NCOA5
ENSG00000163071	4	52917497	52963458	5	1	77023	1.0179	0.15435	SPATA18
ENSG00000129055	3	134196548	134205558	16	1	77023	1.0179	0.15436	ANAPC13
ENSG00000100796	14	91923955	91976898	104	6	77023	1.0178	0.15438	SMEK1
ENSG00000166797	15	64364758	64386217	24	5	77023	1.0177	0.1544	FAM96A
ENSG00000139144	12	18400548	18801348	516	48	77023	1.0175	0.15446	PIK3C2G
ENSG00000168811	3	159706537	159713806	1	1	77023	1.0173	0.1545	IL12A
ENSG00000182264	19	49244109	49250166	11	1	77023	1.0173	0.15451	IZUMO1
ENSG00000164171	5	52285156	52390609	249	19	77023	1.0173	0.15452	ITGA2
ENSG00000132122	1	48761044	48937845	122	13	77023	1.0171	0.15455	SPATA6
ENSG00000181626	18	12093852	12129748	67	3	77023	1.0167	0.15464	ANKRD62
ENSG00000119614	14	74706175	74729441	34	3	77023	1.0166	0.15466	VSX2
ENSG00000107140	9	35605367	35610038	4	2	77023	1.0153	0.15497	TESK1
ENSG00000162630	1	193148175	193155784	8	2	77023	1.0151	0.15502	B3GALT2
ENSG00000153930	17	54188319	54589020	284	38	77023	1.0149	0.15509	ANKFN1
ENSG00000158691	6	28346732	28367511	50	6	77023	1.0147	0.15511	ZSCAN12
ENSG00000106546	7	17338246	17385776	16	4	77023	1.0148	0.15511	AHR
ENSG00000139767	12	119419300	119600856	111	22	77023	1.0147	0.15512	SRRM4
ENSG00000197599	16	1484384	1494557	20	5	77023	1.0147	0.15512	CCDC154
ENSG00000135241	7	108110866	108210110	120	10	77023	1.0145	0.15517	PNPLA8
ENSG00000215474	18	44746293	44775554	31	5	77023	1.0144	0.1552	SKOR2
ENSG00000103507	16	31117428	31124110	6	2	77023	1.0143	0.15521	BCKDK
ENSG00000131943	19	30191721	30206364	25	3	77023	1.0141	0.15527	C19orf12
ENSG00000135048	9	74298282	74431606	225	8	77023	1.014	0.15529	TMEM2
ENSG00000185313	3	38738293	38835501	132	19	77023	1.014	0.1553	SCN10A
ENSG00000151376	11	86152150	86383678	615	63	77023	1.0138	0.15533	ME3
ENSG00000175063	20	44441215	44445596	6	2	77023	1.0135	0.15541	UBE2C
ENSG00000116120	2	223435255	223521056	85	9	77023	1.0134	0.15543	FARSB
ENSG00000164303	4	185009859	185142383	97	17	77023	1.0132	0.15549	ENPP6
ENSG00000254997	11	71259466	71260653	2	1	77023	1.013	0.15553	KRTAP5-9
ENSG00000117266	1	205473723	205501921	21	4	77023	1.0127	0.1556	CDK18
ENSG00000158077	11	7041677	7092539	147	13	77023	1.0127	0.15561	NLRP14
ENSG00000227500	19	1905213	1926016	18	2	77023	1.0124	0.15568	SCAMP4
ENSG00000165630	10	13628927	13672868	58	7	77023	1.0123	0.15571	PRPF18
ENSG00000175727	12	122516628	122631894	97	3	77023	1.012	0.15577	MLXIP
ENSG00000119950	10	111967363	112047123	123	8	77023	1.0119	0.1558	MXI1
ENSG00000085644	16	3179778	3192806	3	1	77023	1.0108	0.15605	ZNF213
ENSG00000167910	8	59402737	59412795	10	2	77023	1.0103	0.15619	CYP7A1
ENSG00000109472	4	166282346	166419472	197	6	77023	1.0099	0.15627	CPE
ENSG00000260537	16	70333097	70400163	6	2	77023	1.0098	0.15628	RP11-529K1.3
ENSG00000087502	12	29490285	29534122	59	7	77023	1.0096	0.15634	ERGIC2
ENSG00000169231	1	155165379	155178842	12	3	77023	1.0091	0.15645	THBS3
ENSG00000268472	11	112130988	112132117	2	1	77023	1.009	0.1565	AP002884.2
ENSG00000177398	21	43483068	43563563	129	23	77023	1.0089	0.1565	UMODL1
ENSG00000182816	21	31743709	31744557	2	1	77023	1.0089	0.15652	KRTAP13-2
ENSG00000170500	2	100889753	100939195	47	6	77023	1.0087	0.15656	LONRF2
ENSG00000198353	12	54410715	54449813	5	1	77023	1.0087	0.15656	HOXC4
ENSG00000168754	2	97541620	97684175	122	7	77023	1.0087	0.15657	FAM178B
ENSG00000142655	1	10532345	10690815	129	11	77023	1.0085	0.1566	PEX14
ENSG00000168079	8	27727399	27850244	171	21	77023	1.0083	0.15665	SCARA5
ENSG00000142197	21	37529080	37666572	99	18	77023	1.0073	0.1569	DOPEY2
ENSG00000108405	17	3799886	3819794	10	2	77023	1.0071	0.15693	P2RX1
ENSG00000119318	9	110045418	110094475	85	11	77023	1.0067	0.15704	RAD23B
ENSG00000177455	16	28943260	28950667	1	1	77023	1.0064	0.1571	CD19
ENSG00000134910	11	125461607	125495110	85	4	77023	1.0064	0.15711	STT3A
ENSG00000139687	13	48877887	49056122	59	4	77023	1.0064	0.15712	RB1
ENSG00000130227	8	21777180	21864096	72	6	77023	1.0057	0.15729	XPO7
ENSG00000168903	5	180415845	180433727	12	1	77023	1.0056	0.1573	BTNL3
ENSG00000113100	5	26880709	27121257	241	24	77023	1.0054	0.15734	CDH9
ENSG00000182544	12	53645035	53648189	5	2	77023	1.0055	0.15734	MFSD5
ENSG00000105011	19	14230321	14247768	7	1	77023	1.0053	0.15737	ASF1B
ENSG00000174744	11	66104804	66112596	7	2	77023	1.0046	0.15753	BRMS1
ENSG00000135426	12	55341802	55378530	94	3	77023	1.0046	0.15755	TESPA1
ENSG00000184108	4	189060573	189068897	42	8	77023	1.0045	0.15758	TRIML1
ENSG00000127884	10	135175984	135187193	2	1	77023	1.0044	0.15759	ECHS1
ENSG00000164818	7	766338	829190	97	6	77023	1.0043	0.15762	HEATR2
ENSG00000113269	5	179338651	179499118	130	15	77023	1.0038	0.15773	RNF130
ENSG00000111850	6	88032301	88052043	69	8	77023	1.0035	0.15781	SMIM8
ENSG00000117758	1	28099694	28150963	20	2	77023	1.0032	0.15788	STX12
ENSG00000103199	16	4798240	4817625	19	5	77023	1.0031	0.1579	ZNF500
ENSG00000144837	3	119316689	119348658	20	3	77023	1.0031	0.15792	PLA1A
ENSG00000125246	13	100258919	100549387	288	48	77023	1.003	0.15792	CLYBL
ENSG00000186583	8	145086582	145101933	5	2	77023	1.0029	0.15796	SPATC1
ENSG00000134531	12	13349650	13369708	5	2	77023	1.0017	0.15824	EMP1
ENSG00000131771	17	37782993	37792879	11	2	77023	1.0016	0.15827	PPP1R1B
ENSG00000255622	5	140535577	140538639	4	1	77023	1.0016	0.15828	PCDHB17
ENSG00000180914	3	8792094	8811314	15	6	77023	1.0012	0.15837	OXTR
ENSG00000269624	1	63073437	63075249	2	1	77023	1.0001	0.15864	AL138847.1
ENSG00000167112	9	131071382	131085021	2	1	77023	0.99976	0.15871	TRUB2
ENSG00000146457	6	160146617	160177351	35	5	77023	0.99966	0.15874	WTAP
ENSG00000135049	9	88161455	88356944	156	7	77023	0.99963	0.15875	AGTPBP1
ENSG00000112511	6	33378176	33384230	9	3	77023	0.9992	0.15885	PHF1
ENSG00000100104	22	26879843	26890624	10	3	77023	0.99874	0.15896	SRRD
ENSG00000038427	5	82767284	82878122	69	17	77023	0.99863	0.15899	VCAN
ENSG00000164902	5	125935960	125962944	38	6	77023	0.99845	0.15903	PHAX
ENSG00000116273	1	6673745	6684093	5	1	77023	0.99815	0.1591	PHF13
ENSG00000135521	6	144164481	144184949	12	3	77023	0.99818	0.1591	LTV1
ENSG00000106603	7	43648055	43769316	310	14	77023	0.99815	0.1591	COA1
ENSG00000130173	19	11348178	11352619	2	1	77023	0.99782	0.15918	C19orf80
ENSG00000128250	22	29834572	29838444	10	2	77023	0.99753	0.15925	RFPL1
ENSG00000149328	11	134201768	134248235	9	3	77023	0.9968	0.15943	GLB1L2
ENSG00000162522	1	33207486	33240571	7	1	77023	0.99666	0.15946	KIAA1522
ENSG00000114166	3	20081515	20195896	249	31	77023	0.99648	0.15951	KAT2B
ENSG00000095209	9	108456825	108538893	154	4	77023	0.99547	0.15975	TMEM38B
ENSG00000179826	11	18142502	18160027	9	2	77023	0.99518	0.15983	MRGPRX3
ENSG00000163798	2	27886338	27917840	10	3	77023	0.99514	0.15984	SLC4A1AP
ENSG00000174227	4	492989	533985	86	4	77023	0.99436	0.16002	PIGG
ENSG00000151838	14	59971257	60043549	179	12	77023	0.99424	0.16005	CCDC175
ENSG00000172824	16	67022492	67043661	10	2	77023	0.99421	0.16006	CES4A
ENSG00000182578	5	149432854	149492935	22	9	77023	0.99395	0.16012	CSF1R
ENSG00000225921	6	13615559	13632971	13	3	77023	0.99394	0.16013	NOL7
ENSG00000147862	9	14081842	14398982	73	16	77023	0.9938	0.16016	NFIB
ENSG00000105732	19	42572629	42585701	2	1	77023	0.99368	0.16019	ZNF574
ENSG00000118491	6	144185573	144259483	43	9	77023	0.99357	0.16022	ZC2HC1B
ENSG00000136197	7	42948325	42951904	10	2	77023	0.99351	0.16023	C7orf25
ENSG00000164411	6	87992696	88038996	120	10	77023	0.99342	0.16025	GJB7
ENSG00000182187	2	209007297	209010892	1	1	77023	0.99323	0.1603	CRYGB
ENSG00000135378	11	32851489	32879669	74	10	77023	0.99294	0.16037	PRRG4
ENSG00000188687	2	74443369	74570541	36	6	77023	0.99279	0.16041	SLC4A5
ENSG00000104756	8	25285366	25315992	58	3	77023	0.99259	0.16046	KCTD9
ENSG00000182179	3	49842640	49851379	5	1	77023	0.99252	0.16047	UBA7
ENSG00000133250	19	8575462	8579048	11	1	77023	0.99237	0.16051	ZNF414
ENSG00000183955	12	123868320	123893905	31	5	77023	0.99215	0.16056	SETD8
ENSG00000131067	20	33432523	33460663	40	6	77023	0.99216	0.16056	GGT7
ENSG00000184937	11	32409321	32457176	97	10	77023	0.992	0.1606	WT1
ENSG00000106128	7	30978284	31032869	42	7	77023	0.99188	0.16063	GHRHR
ENSG00000103769	15	66018392	66184329	150	10	77023	0.99184	0.16064	RAB11A
ENSG00000116726	1	12834984	12838049	2	1	77023	0.99178	0.16065	PRAMEF12
ENSG00000128915	15	60711808	60771359	86	7	77023	0.99144	0.16074	NARG2
ENSG00000112139	6	37600284	37667082	76	14	77023	0.99114	0.16081	MDGA1
ENSG00000185055	7	105205567	105241322	15	4	77023	0.99102	0.16084	EFCAB10
ENSG00000186577	6	34214157	34217247	2	1	77023	0.99041	0.16099	C6orf1
ENSG00000164379	6	1312675	1314992	1	1	77023	0.99036	0.161	FOXQ1
ENSG00000186105	5	61874562	61877275	1	1	77023	0.98995	0.1611	LRRC70
ENSG00000082014	7	150935850	150974982	19	3	77023	0.98985	0.16112	SMARCD3
ENSG00000175535	10	118305443	118327367	9	2	77023	0.98989	0.16112	PNLIP
ENSG00000175324	8	38020839	38034248	6	1	77023	0.98976	0.16114	LSM1
ENSG00000147687	8	125500726	125551699	28	3	77023	0.98974	0.16115	TATDN1
ENSG00000174963	3	147103833	147124647	12	3	77023	0.98945	0.16122	ZIC4
ENSG00000203896	20	62366815	62370456	6	1	77023	0.98939	0.16124	LIME1
ENSG00000205302	5	122110691	122165803	138	9	77023	0.9893	0.16126	SNX2
ENSG00000166004	11	93394805	93463522	38	7	77023	0.98914	0.1613	KIAA1731
ENSG00000188818	5	710471	851101	7	1	77023	0.98839	0.16148	ZDHHC11
ENSG00000268702	14	23790839	23791484	1	1	77023	0.9879	0.1616	AL049829.1
ENSG00000187955	8	121072019	121384275	237	31	77023	0.98767	0.16166	COL14A1
ENSG00000166839	15	65204101	65251042	17	4	77023	0.98754	0.16169	ANKDD1A
ENSG00000269179	19	50412758	50461648	17	4	77023	0.98731	0.16174	CTC-326K19.6
ENSG00000060971	3	38144620	38178733	8	3	77023	0.98714	0.16179	ACAA1
ENSG00000013810	4	1723227	1746898	118	11	77023	0.987	0.16182	TACC3
ENSG00000171603	1	9789084	9884584	9	2	77023	0.98657	0.16193	CLSTN1
ENSG00000141576	17	74138534	74236454	90	10	77023	0.98648	0.16195	RNF157
ENSG00000172215	3	45982425	45989845	11	3	77023	0.98639	0.16197	CXCR6
ENSG00000154734	21	28208066	28217728	14	1	77023	0.9864	0.16197	ADAMTS1
ENSG00000137815	15	41700606	41775761	25	2	77023	0.98637	0.16198	RTF1
ENSG00000185198	19	685521	695460	9	3	77023	0.98636	0.16198	PRSS57
ENSG00000183853	1	157963063	158070052	58	14	77023	0.98521	0.16226	KIRREL
ENSG00000227729	14	104406763	104408645	1	1	77023	0.98505	0.1623	RD3L
ENSG00000122420	1	78769568	79005434	170	24	77023	0.98467	0.16239	PTGFR
ENSG00000052344	16	31142756	31147083	2	1	77023	0.98388	0.16259	PRSS8
ENSG00000170515	12	56498103	56507691	4	2	77023	0.98362	0.16265	PA2G4
ENSG00000179477	17	7975954	7991021	10	2	77023	0.98354	0.16267	ALOX12B
ENSG00000154920	17	48450581	48458844	11	3	77023	0.98327	0.16274	EME1
ENSG00000198842	1	167063282	167098402	41	6	77023	0.98277	0.16286	DUSP27
ENSG00000196821	6	34555065	34664636	108	9	77023	0.98255	0.16291	C6orf106
ENSG00000134216	1	111833484	111863188	85	9	77023	0.98209	0.16303	CHIA
ENSG00000168490	8	22077222	22089854	3	1	77023	0.98203	0.16304	PHYHIP
ENSG00000162139	11	74699179	74729938	22	6	77023	0.98195	0.16306	NEU3
ENSG00000103876	15	80444832	80479288	5	2	77023	0.98188	0.16308	FAH
ENSG00000138660	4	113152893	113191203	24	2	77023	0.98146	0.16318	AP1AR
ENSG00000080031	19	55692616	55720874	17	6	77023	0.98149	0.16318	PTPRH
ENSG00000105865	7	107203929	107218906	5	2	77023	0.98134	0.16321	DUS4L
ENSG00000198740	17	47366568	47439835	102	10	77023	0.98123	0.16324	ZNF652
ENSG00000167711	17	1646130	1658562	13	2	77023	0.98105	0.16328	SERPINF2
ENSG00000140937	16	64977656	65160015	207	22	77023	0.98098	0.1633	CDH11
ENSG00000067208	1	92974253	93257961	385	9	77023	0.98086	0.16333	EVI5
ENSG00000049249	1	7979907	8000926	14	1	77023	0.98068	0.16338	TNFRSF9
ENSG00000234465	19	44080952	44088116	10	2	77023	0.98055	0.16341	PINLYP
ENSG00000137154	9	19375713	19380252	7	2	77023	0.98011	0.16352	RPS6
ENSG00000102755	13	28874489	29069265	61	11	77023	0.9799	0.16357	FLT1
ENSG00000119729	2	46768945	46810260	12	4	77023	0.97963	0.16363	RHOQ
ENSG00000198327	6	26240561	26240976	4	2	77023	0.97941	0.16369	HIST1H4F
ENSG00000179058	9	132374504	132383055	9	2	77023	0.97937	0.1637	C9orf50
ENSG00000162341	11	68816365	68858072	55	5	77023	0.97899	0.16379	TPCN2
ENSG00000141480	17	4613784	4624794	3	1	77023	0.97892	0.16381	ARRB2
ENSG00000267314	19	5904852	5914718	8	2	77023	0.97859	0.16389	AC104532.2
ENSG00000145012	3	187871072	188608460	388	61	77023	0.97789	0.16406	LPP
ENSG00000168488	16	28834356	28848558	17	1	77023	0.97782	0.16408	ATXN2L
ENSG00000189275	10	133604734	133622535	49	5	77023	0.97769	0.16411	AL450307.1
ENSG00000028277	19	42590263	42700737	74	3	77023	0.97749	0.16416	POU2F2
ENSG00000253831	1	157061836	157069600	6	2	77023	0.97743	0.16418	ETV3L
ENSG00000130414	2	240831867	240964819	110	21	77023	0.97742	0.16418	NDUFA10
ENSG00000055163	5	156693089	156822606	232	14	77023	0.97731	0.16421	CYFIP2
ENSG00000100802	14	23456110	23479375	3	1	77023	0.9773	0.16421	C14orf93
ENSG00000103310	16	21208773	21225831	7	2	77023	0.97715	0.16425	ZP2
ENSG00000132286	11	6502677	6505909	2	1	77023	0.9767	0.16436	TIMM10B
ENSG00000119630	14	75408537	75422487	2	1	77023	0.97605	0.16452	PGF
ENSG00000079337	12	48128455	48164823	37	7	77023	0.97569	0.16461	RAPGEF3
ENSG00000113578	5	141971743	142077617	30	5	77023	0.97561	0.16463	FGF1
ENSG00000007202	17	26941458	26972472	6	2	77023	0.9755	0.16466	KIAA0100
ENSG00000243566	7	76139745	76648340	166	22	77023	0.97535	0.16469	UPK3B
ENSG00000171466	19	9759330	9785776	35	4	77023	0.97483	0.16482	ZNF562
ENSG00000160145	3	123798870	124445172	1132	108	77023	0.97462	0.16487	KALRN
ENSG00000258484	15	69110560	69239150	37	5	77023	0.97427	0.16496	SPESP1
ENSG00000090565	16	475619	573011	34	5	77023	0.97422	0.16497	RAB11FIP3
ENSG00000204897	17	38904273	38911584	4	1	77023	0.97422	0.16497	KRT25
ENSG00000198937	6	37450696	37467698	9	2	77023	0.97386	0.16506	CCDC167
ENSG00000152782	10	91342745	91405215	109	9	77023	0.97372	0.1651	PANK1
ENSG00000183313	11	6007122	6008215	3	1	77023	0.97372	0.1651	OR52L1
ENSG00000212900	17	39155447	39156138	3	1	77023	0.97351	0.16515	KRTAP3-2
ENSG00000126001	20	34042985	34099804	34	2	77023	0.97297	0.16528	CEP250
ENSG00000214960	7	16130817	16460947	315	35	77023	0.97293	0.1653	ISPD
ENSG00000054267	1	235294949	235491534	214	8	77023	0.97283	0.16532	ARID4B
ENSG00000157911	1	2336236	2345236	2	1	77023	0.97272	0.16535	PEX10
ENSG00000101457	20	44420576	44440066	38	7	77023	0.97253	0.16539	DNTTIP1
ENSG00000165506	14	50091892	50101948	25	3	77023	0.97241	0.16542	DNAAF2
ENSG00000162604	1	62146718	62191095	34	6	77023	0.97079	0.16583	TM2D1
ENSG00000066651	6	126307576	126360422	13	1	77023	0.97077	0.16583	TRMT11
ENSG00000142676	1	24018269	24022915	2	1	77023	0.97073	0.16584	RPL11
ENSG00000062524	15	41795836	41806085	1	1	77023	0.97049	0.1659	LTK
ENSG00000100109	22	26887191	26908471	9	3	77023	0.96978	0.16608	TFIP11
ENSG00000166848	16	75681684	75795770	86	13	77023	0.96971	0.16609	TERF2IP
ENSG00000004660	17	3763609	3798185	5	3	77023	0.96965	0.16611	CAMKK1
ENSG00000187048	1	47394849	47407156	18	3	77023	0.96932	0.16619	CYP4A11
ENSG00000267618	17	33338368	33448512	23	5	77023	0.96928	0.1662	RAD51L3-RFFL
ENSG00000081177	14	69658228	69709075	19	4	77023	0.9689	0.1663	EXD2
ENSG00000143951	2	63348518	64054977	493	13	77023	0.96879	0.16632	WDPCP
ENSG00000144021	2	96931870	96939087	2	1	77023	0.96831	0.16644	CIAO1
ENSG00000178127	18	9102628	9134343	33	5	77023	0.96828	0.16645	NDUFV2
ENSG00000196526	4	7760441	7941653	535	38	77023	0.96773	0.16659	AFAP1
ENSG00000197892	8	28924796	29120641	205	22	77023	0.96753	0.16664	KIF13B
ENSG00000143797	2	8992820	9143942	63	4	77023	0.96747	0.16666	MBOAT2
ENSG00000112514	6	33384219	33386094	2	1	77023	0.96739	0.16667	CUTA
ENSG00000251692	16	1535887	1538982	22	6	77023	0.96734	0.16669	PTX4
ENSG00000156413	19	5830621	5839742	6	2	77023	0.96716	0.16673	FUT6
ENSG00000170909	19	54597933	54606000	1	1	77023	0.96689	0.1668	OSCAR
ENSG00000172766	13	41885341	41951166	97	5	77023	0.96675	0.16683	NAA16
ENSG00000203326	19	53868946	53895470	5	2	77023	0.96678	0.16683	ZNF525
ENSG00000177688	6	149721495	149722177	2	1	77023	0.96665	0.16686	SUMO4
ENSG00000134987	5	110427414	110466200	67	7	77023	0.96655	0.16688	WDR36
ENSG00000107485	10	8095567	8117161	18	4	77023	0.96659	0.16688	GATA3
ENSG00000153130	4	141178440	141306880	79	10	77023	0.96647	0.1669	SCOC
ENSG00000145217	4	972861	987228	3	1	77023	0.96588	0.16705	SLC26A1
ENSG00000120438	6	160199530	160210781	19	3	77023	0.96574	0.16709	TCP1
ENSG00000204366	6	31867384	31869769	4	2	77023	0.96552	0.16714	ZBTB12
ENSG00000169282	3	155755490	156256545	269	29	77023	0.9648	0.16732	KCNAB1
ENSG00000198853	9	35490124	35561895	45	8	77023	0.96463	0.16736	RUSC2
ENSG00000146373	6	125283691	125413779	49	6	77023	0.96443	0.16742	RNF217
ENSG00000156026	10	74451889	74647452	36	4	77023	0.96416	0.16748	MCU
ENSG00000175029	10	126676421	126849739	100	20	77023	0.96363	0.16761	CTBP2
ENSG00000138629	15	74738318	74753523	17	2	77023	0.96303	0.16777	UBL7
ENSG00000162598	1	60452941	60539442	62	12	77023	0.96289	0.1678	C1orf87
ENSG00000164111	4	122589110	122618268	74	9	77023	0.96216	0.16799	ANXA5
ENSG00000108219	10	82213922	82292879	36	8	77023	0.96211	0.168	TSPAN14
ENSG00000106537	7	16793160	16824161	16	5	77023	0.96193	0.16804	TSPAN13
ENSG00000143842	1	204042243	204096863	14	4	77023	0.96182	0.16807	SOX13
ENSG00000140538	15	88418230	88799999	176	28	77023	0.96165	0.16811	NTRK3
ENSG00000138738	4	121606074	121844025	551	36	77023	0.96161	0.16812	PRDM5
ENSG00000136237	7	22157856	22396763	282	28	77023	0.96162	0.16812	RAPGEF5
ENSG00000183775	5	143550396	143865249	329	22	77023	0.96117	0.16823	KCTD16
ENSG00000161800	12	50370706	50426919	47	3	77023	0.96116	0.16823	RACGAP1
ENSG00000132671	20	23016057	23017314	4	1	77023	0.96116	0.16824	SSTR4
ENSG00000072954	19	16771938	16800840	17	3	77023	0.96106	0.16826	TMEM38A
ENSG00000206532	3	110607231	110612323	6	3	77023	0.96081	0.16832	RP11-553A10.1
ENSG00000091138	7	107405912	107443670	14	4	77023	0.9605	0.1684	SLC26A3
ENSG00000114857	3	42642106	42690227	86	6	77023	0.96037	0.16843	NKTR
ENSG00000165282	9	35088685	35096591	2	1	77023	0.96033	0.16845	PIGO
ENSG00000146122	6	39760142	39872648	56	8	77023	0.9601	0.1685	DAAM2
ENSG00000205363	15	74032141	74045088	8	2	77023	0.95978	0.16858	C15orf59
ENSG00000176349	7	1878222	1889567	58	7	77023	0.95933	0.1687	AC110781.3
ENSG00000153560	3	33429828	33482863	49	3	77023	0.95927	0.16871	UBP1
ENSG00000054654	14	64319683	64693165	534	52	77023	0.95927	0.16871	SYNE2
ENSG00000185924	17	1837971	1928639	43	8	77023	0.95885	0.16882	RTN4RL1
ENSG00000142892	1	77554675	77685115	83	3	77023	0.95868	0.16886	PIGK
ENSG00000083307	8	102504660	102681954	114	14	77023	0.95843	0.16892	GRHL2
ENSG00000164627	6	39297766	39693181	278	32	77023	0.95785	0.16907	KIF6
ENSG00000173621	11	66624118	66627946	1	1	77023	0.95773	0.1691	LRFN4
ENSG00000028203	12	95611522	95696566	122	13	77023	0.95746	0.16917	VEZT
ENSG00000105556	19	305575	344798	56	5	77023	0.95723	0.16923	MIER2
ENSG00000095383	9	100961311	101017915	154	21	77023	0.95632	0.16945	TBC1D2
ENSG00000166454	16	81069452	81080963	12	3	77023	0.95614	0.1695	ATMIN
ENSG00000169856	15	53049637	53083273	10	3	77023	0.95607	0.16952	ONECUT1
ENSG00000136731	2	128848774	128953251	79	3	77023	0.95582	0.16958	UGGT1
ENSG00000117751	1	28157289	28178187	13	1	77023	0.95522	0.16973	PPP1R8
ENSG00000174527	12	109785708	109893328	273	31	77023	0.95519	0.16974	MYO1H
ENSG00000224051	1	1260136	1264277	2	1	77023	0.95516	0.16975	GLTPD1
ENSG00000138767	4	78634541	78740769	71	3	77023	0.95514	0.16975	CNOT6L
ENSG00000171552	20	30252255	30311792	63	4	77023	0.95494	0.1698	BCL2L1
ENSG00000170647	11	100862811	100864663	4	2	77023	0.95483	0.16983	TMEM133
ENSG00000180269	16	20042807	20085239	36	5	77023	0.95478	0.16984	GPR139
ENSG00000004700	12	21621845	21654603	66	13	77023	0.95439	0.16994	RECQL
ENSG00000135643	12	70760056	70828072	24	7	77023	0.95393	0.17006	KCNMB4
ENSG00000100003	22	30792846	30821305	35	5	77023	0.95391	0.17006	SEC14L2
ENSG00000136147	13	50069746	50103123	41	5	77023	0.95302	0.17029	PHF11
ENSG00000197128	19	57978031	57988938	30	3	77023	0.95292	0.17032	ZNF772
ENSG00000214212	19	10947251	10980466	10	4	77023	0.95235	0.17046	C19orf38
ENSG00000095564	10	93683526	93790082	139	10	77023	0.95216	0.17051	BTAF1
ENSG00000169398	8	141667999	142012315	191	4	77023	0.95208	0.17053	PTK2
ENSG00000134812	11	59596741	59612974	1	1	77023	0.9514	0.1707	GIF
ENSG00000197322	17	32901142	32906388	3	1	77023	0.95139	0.1707	C17orf102
ENSG00000197930	14	53106634	53162618	63	6	77023	0.95125	0.17074	ERO1L
ENSG00000184933	11	6815756	6817128	3	2	77023	0.95076	0.17086	OR6A2
ENSG00000161654	17	42112003	42144987	10	3	77023	0.95068	0.17088	LSM12
ENSG00000204669	9	74666292	74687733	11	3	77023	0.94954	0.17117	C9orf57
ENSG00000134668	1	32256023	32281652	5	2	77023	0.94953	0.17118	SPOCD1
ENSG00000179841	14	64932217	64941221	7	3	77023	0.94906	0.17129	AKAP5
ENSG00000105968	7	44866390	44887682	17	3	77023	0.94808	0.17154	H2AFV
ENSG00000131669	9	95883771	95896570	14	3	77023	0.94807	0.17155	NINJ1
ENSG00000167210	18	44056935	44236996	173	31	77023	0.94792	0.17158	LOXHD1
ENSG00000116745	1	68894505	68915642	12	3	77023	0.94777	0.17162	RPE65
ENSG00000146966	7	140218220	140373793	61	6	77023	0.94761	0.17166	DENND2A
ENSG00000155393	16	50099852	50140298	75	5	77023	0.94763	0.17166	HEATR3
ENSG00000171872	1	44584522	44600812	15	3	77023	0.94757	0.17167	KLF17
ENSG00000110330	11	102217942	102249401	23	2	77023	0.94733	0.17174	BIRC2
ENSG00000134853	4	55095264	55164414	45	3	77023	0.94718	0.17177	PDGFRA
ENSG00000109320	4	103422486	103538459	30	5	77023	0.94709	0.1718	NFKB1
ENSG00000066230	5	473425	524447	40	9	77023	0.94702	0.17182	SLC9A3
ENSG00000133392	16	15797029	15950890	139	23	77023	0.94669	0.1719	MYH11
ENSG00000135750	1	233749750	233808258	16	6	77023	0.94657	0.17193	KCNK1
ENSG00000099804	19	531714	542097	6	1	77023	0.94653	0.17194	CDC34
ENSG00000138670	4	82347547	82965397	682	72	77023	0.94589	0.1721	RASGEF1B
ENSG00000078304	14	102228135	102394326	139	15	77023	0.94574	0.17214	PPP2R5C
ENSG00000168961	17	25956824	25976586	4	1	77023	0.94568	0.17215	LGALS9
ENSG00000148513	10	37414785	37673039	276	10	77023	0.9452	0.17228	ANKRD30A
ENSG00000165138	9	101493611	101559247	24	2	77023	0.94503	0.17232	ANKS6
ENSG00000117410	1	44440159	44443967	2	1	77023	0.9447	0.17241	ATP6V0B
ENSG00000167799	11	67395409	67397401	4	2	77023	0.94461	0.17243	NUDT8
ENSG00000096006	6	49695097	49712150	32	7	77023	0.94424	0.17252	CRISP3
ENSG00000123415	12	54558529	54582778	18	2	77023	0.94413	0.17255	SMUG1
ENSG00000197093	7	99756867	99766373	8	2	77023	0.9439	0.17261	GAL3ST4
ENSG00000172568	5	156768608	156772729	13	3	77023	0.94334	0.17275	FNDC9
ENSG00000113889	3	186435065	186461743	114	12	77023	0.9429	0.17286	KNG1
ENSG00000176871	12	118470712	118500235	5	1	77023	0.94272	0.17291	WSB2
ENSG00000145198	3	183948217	183960117	4	1	77023	0.94258	0.17295	VWA5B2
ENSG00000272162	6	10748027	10930656	89	17	77023	0.94225	0.17303	RP11-637O19.3
ENSG00000260836	15	83208783	83224682	12	3	77023	0.94186	0.17313	RP11-152F13.10
ENSG00000138944	22	44639547	44708731	28	7	77023	0.94149	0.17323	KIAA1644
ENSG00000093167	3	37094117	37225180	127	3	77023	0.94125	0.17329	LRRFIP2
ENSG00000065000	19	2100988	2164464	31	4	77023	0.94072	0.17342	AP3D1
ENSG00000222011	7	102389418	102449672	2	1	77023	0.94052	0.17348	FAM185A
ENSG00000160972	8	145703352	145727504	1	1	77023	0.94042	0.1735	PPP1R16A
ENSG00000165202	9	125376948	125378026	2	1	77023	0.94033	0.17352	OR1Q1
ENSG00000173581	19	56152428	56164527	7	1	77023	0.94006	0.17359	CCDC106
ENSG00000077800	7	72742167	72772634	43	4	77023	0.94002	0.1736	FKBP6
ENSG00000106799	9	101866320	101916474	16	3	77023	0.93976	0.17367	TGFBR1
ENSG00000158106	8	144451057	144466390	11	2	77023	0.93974	0.17368	RHPN1
ENSG00000099331	19	17186591	17325346	90	13	77023	0.93971	0.17368	MYO9B
ENSG00000114988	2	97371666	97405801	24	4	77023	0.93926	0.1738	LMAN2L
ENSG00000181092	3	186560463	186576252	15	4	77023	0.93917	0.17382	ADIPOQ
ENSG00000135249	7	105172532	105208124	34	4	77023	0.93814	0.17409	RINT1
ENSG00000103550	16	19714902	19729557	13	2	77023	0.93785	0.17416	KNOP1
ENSG00000168781	15	43825660	43882430	9	2	77023	0.93739	0.17428	PPIP5K1
ENSG00000109111	17	26989109	27029697	19	2	77023	0.93739	0.17428	SUPT6H
ENSG00000243789	15	42120283	42129779	13	3	77023	0.93719	0.17433	JMJD7
ENSG00000142599	1	8412457	8877702	305	16	77023	0.93708	0.17436	RERE
ENSG00000175274	11	44907454	44972840	13	3	77023	0.93697	0.17439	TP53I11
ENSG00000223874	2	217735495	217736362	1	1	77023	0.93692	0.1744	AC007557.1
ENSG00000168427	2	239047363	239061588	4	1	77023	0.93682	0.17443	KLHL30
ENSG00000183850	19	23258012	23330021	109	9	77023	0.93658	0.17449	ZNF730
ENSG00000163285	4	46037786	46126098	78	2	77023	0.93638	0.17454	GABRG1
ENSG00000165494	11	82868030	82898493	30	2	77023	0.93572	0.17471	PCF11
ENSG00000174059	1	208057594	208084747	34	6	77023	0.93539	0.17479	CD34
ENSG00000114279	3	191857184	192485553	404	55	77023	0.93489	0.17492	FGF12
ENSG00000129910	16	89238175	89261900	24	3	77023	0.93466	0.17498	CDH15
ENSG00000151729	4	186064395	186071536	3	1	77023	0.9344	0.17505	SLC25A4
ENSG00000166596	17	9479944	9546776	4	2	77023	0.93427	0.17508	WDR16
ENSG00000147408	8	19261672	19615540	357	46	77023	0.93387	0.17518	CSGALNACT1
ENSG00000011143	17	56282803	56296966	4	2	77023	0.93356	0.17526	MKS1
ENSG00000143140	1	147228332	147245484	28	5	77023	0.93354	0.17527	GJA5
ENSG00000243708	15	42120283	42140345	16	3	77023	0.9334	0.17531	PLA2G4B
ENSG00000168970	15	42120293	42140353	16	3	77023	0.9334	0.17531	JMJD7-PLA2G4B
ENSG00000070718	8	42010464	42029191	14	3	77023	0.93323	0.17535	AP3M2
ENSG00000100836	14	23790498	23795394	2	1	77023	0.93322	0.17535	PABPN1
ENSG00000185610	12	45408455	45444882	48	4	77023	0.93236	0.17558	DBX2
ENSG00000179889	16	15068448	15233196	74	6	77023	0.93222	0.17561	PDXDC1
ENSG00000265590	21	33951132	33984591	31	2	77023	0.93195	0.17568	AP000275.65
ENSG00000022976	14	102783714	102809044	18	4	77023	0.93155	0.17578	ZNF839
ENSG00000170759	10	32297938	32345359	62	4	77023	0.93135	0.17584	KIF5B
ENSG00000145287	4	84011201	84058228	12	2	77023	0.93107	0.17591	PLAC8
ENSG00000075234	22	46663858	46689905	45	5	77023	0.93089	0.17595	TTC38
ENSG00000139132	12	32552463	32798984	435	42	77023	0.93076	0.17599	FGD4
ENSG00000117713	1	27022524	27108595	35	2	77023	0.93038	0.17609	ARID1A
ENSG00000270898	2	53897430	54087297	292	25	77023	0.93022	0.17613	ASB3
ENSG00000176261	1	33065773	33116504	9	2	77023	0.92994	0.1762	ZBTB8OS
ENSG00000130764	1	3696784	3713068	18	3	77023	0.92967	0.17627	LRRC47
ENSG00000258818	14	21152259	21168761	10	2	77023	0.92952	0.17631	RNASE4
ENSG00000214274	14	21152336	21167130	10	2	77023	0.92952	0.17631	ANG
ENSG00000138777	4	106290234	106395238	274	15	77023	0.92948	0.17632	PPA2
ENSG00000143382	1	150521884	150533413	3	1	77023	0.9293	0.17637	ADAMTSL4
ENSG00000130957	9	97321002	97356075	66	11	77023	0.92904	0.17643	FBP2
ENSG00000129282	17	34958001	34965407	2	1	77023	0.92904	0.17643	MRM1
ENSG00000213973	19	22939007	22966909	118	7	77023	0.92881	0.17649	ZNF99
ENSG00000073169	22	50639408	50656045	3	1	77023	0.92884	0.17649	SELO
ENSG00000132196	1	162760492	162782607	2	1	77023	0.92873	0.17652	HSD17B7
ENSG00000143801	1	227057885	227083806	49	6	77023	0.92872	0.17652	PSEN2
ENSG00000164081	3	51696709	51738339	6	1	77023	0.92791	0.17673	TEX264
ENSG00000256660	12	10163226	10171218	9	4	77023	0.92778	0.17676	CLEC12B
ENSG00000153006	5	64013971	64064512	17	3	77023	0.92705	0.17695	SREK1IP1
ENSG00000197822	5	68788119	68853931	3	1	77023	0.92672	0.17704	OCLN
ENSG00000172986	3	72937224	73047289	88	10	77023	0.92662	0.17706	GXYLT2
ENSG00000125651	19	6379580	6393992	24	3	77023	0.92663	0.17706	GTF2F1
ENSG00000176974	17	18231187	18266856	68	7	77023	0.92654	0.17708	SHMT1
ENSG00000019485	11	45115564	45247734	101	17	77023	0.92648	0.1771	PRDM11
ENSG00000181016	7	112120908	112131117	6	2	77023	0.92637	0.17713	LSMEM1
ENSG00000171522	5	40679600	40693837	5	2	77023	0.92614	0.17719	PTGER4
ENSG00000106993	9	4679559	4708398	25	3	77023	0.92537	0.17739	CDC37L1
ENSG00000214046	19	16741562	16771253	30	5	77023	0.92509	0.17746	SMIM7
ENSG00000116747	1	193028552	193060907	14	4	77023	0.92481	0.17753	TROVE2
ENSG00000204882	8	142366600	142377367	8	2	77023	0.92455	0.1776	GPR20
ENSG00000197223	2	68268262	68338080	3	1	77023	0.92446	0.17762	C1D
ENSG00000156471	8	97273943	97349223	22	2	77023	0.92441	0.17764	PTDSS1
ENSG00000067900	18	18526867	18691812	20	1	77023	0.9241	0.17772	ROCK1
ENSG00000106070	7	50657760	50861159	355	30	77023	0.924	0.17774	GRB10
ENSG00000101365	20	2639041	2644865	7	2	77023	0.92347	0.17788	IDH3B
ENSG00000185803	8	145577795	145584932	1	1	77023	0.9234	0.1779	SLC52A2
ENSG00000182325	8	145579091	145583036	1	1	77023	0.9234	0.1779	FBXL6
ENSG00000185619	4	699537	764428	91	16	77023	0.92257	0.17811	PCGF3
ENSG00000142583	1	9095166	9148537	39	7	77023	0.922	0.17827	SLC2A5
ENSG00000248458	1	67131547	67142710	19	3	77023	0.92189	0.17829	AL139147.1
ENSG00000132530	17	6658766	6678966	1	1	77023	0.92148	0.1784	XAF1
ENSG00000178297	19	2389769	2426237	41	7	77023	0.92125	0.17846	TMPRSS9
ENSG00000091409	2	173292082	173371181	187	18	77023	0.92104	0.17852	ITGA6
ENSG00000104517	8	103265240	103425069	249	19	77023	0.92085	0.17856	UBR5
ENSG00000162521	1	33116743	33151812	5	1	77023	0.92033	0.1787	RBBP4
ENSG00000113361	5	31193857	31329253	41	9	77023	0.91997	0.1788	CDH6
ENSG00000001084	6	53362139	53481768	111	23	77023	0.91977	0.17885	GCLC
ENSG00000135336	6	88299839	88377169	129	11	77023	0.91971	0.17886	ORC3
ENSG00000183172	22	42475695	42480288	3	1	77023	0.91966	0.17887	SMDT1
ENSG00000157168	8	31496902	32622548	1538	116	77023	0.91925	0.17898	NRG1
ENSG00000168876	11	94226795	94232749	7	2	77023	0.91862	0.17915	ANKRD49
ENSG00000184922	17	43298811	43324687	20	2	77023	0.91819	0.17926	FMNL1
ENSG00000166579	17	8316449	8393729	19	4	77023	0.91791	0.17933	NDEL1
ENSG00000117069	1	77333126	77531396	119	19	77023	0.91667	0.17966	ST6GALNAC5
ENSG00000011132	19	3750817	3761697	10	2	77023	0.91666	0.17966	APBA3
ENSG00000184611	2	163227917	163695240	184	22	77023	0.91661	0.17967	KCNH7
ENSG00000196812	6	28092338	28097860	8	2	77023	0.91658	0.17968	ZSCAN16
ENSG00000143252	1	161284047	161332984	34	6	77023	0.91629	0.17976	SDHC
ENSG00000080819	3	98239976	98312567	77	16	77023	0.9163	0.17976	CPOX
ENSG00000035681	8	59496063	59572403	63	8	77023	0.91629	0.17976	NSMAF
ENSG00000184363	11	392614	404908	2	1	77023	0.91595	0.17985	PKP3
ENSG00000108511	17	46671639	46682354	5	2	77023	0.91581	0.17988	HOXB6
ENSG00000163319	4	84377085	84390888	29	3	77023	0.91576	0.1799	MRPS18C
ENSG00000111912	6	126102307	126252266	96	13	77023	0.91562	0.17993	NCOA7
ENSG00000121351	12	21507893	21532912	25	5	77023	0.91548	0.17997	IAPP
ENSG00000113356	5	89767565	89810370	44	7	77023	0.91537	0.18	POLR3G
ENSG00000198911	22	42229109	42303312	80	13	77023	0.91524	0.18003	SREBF2
ENSG00000171596	2	232387871	232395206	28	2	77023	0.91486	0.18013	NMUR1
ENSG00000068120	17	40713485	40718295	5	1	77023	0.91489	0.18013	COASY
ENSG00000139324	12	88536073	88593664	62	4	77023	0.91482	0.18014	TMTC3
ENSG00000231145	2	190642909	190643157	1	1	77023	0.9146	0.1802	AC013468.1
ENSG00000187866	9	71394964	71398609	3	1	77023	0.91452	0.18022	FAM122A
ENSG00000197279	6	28048753	28057341	16	3	77023	0.91447	0.18024	ZNF165
ENSG00000119397	9	123837141	123939888	182	13	77023	0.91425	0.18029	CNTRL
ENSG00000196155	16	67311413	67323402	9	3	77023	0.91398	0.18036	PLEKHG4
ENSG00000116957	1	235530675	235612283	84	6	77023	0.9137	0.18044	TBCE
ENSG00000121621	11	28042167	28129855	39	4	77023	0.91356	0.18047	KIF18A
ENSG00000131238	1	40538379	40563375	41	5	77023	0.91351	0.18049	PPT1
ENSG00000006555	1	55245385	55266940	9	2	77023	0.91344	0.1805	TTC22
ENSG00000203877	6	84562985	84567234	11	1	77023	0.91346	0.1805	RIPPLY2
ENSG00000110013	11	124503009	124565603	8	3	77023	0.91346	0.1805	SIAE
ENSG00000148730	10	72164135	72188374	3	1	77023	0.91342	0.18051	EIF4EBP2
ENSG00000157349	16	70323566	70369186	2	1	77023	0.9128	0.18067	DDX19B
ENSG00000129514	14	38059189	38069245	8	2	77023	0.91273	0.18069	FOXA1
ENSG00000105486	19	48618702	48673860	110	8	77023	0.91265	0.18071	LIG1
ENSG00000118557	16	72146056	72210777	120	14	77023	0.91231	0.1808	PMFBP1
ENSG00000171217	6	155585147	155597682	50	6	77023	0.91225	0.18082	CLDN20
ENSG00000122034	13	27998681	28009958	30	5	77023	0.9121	0.18086	GTF3A
ENSG00000175106	17	15341205	15466909	142	16	77023	0.91146	0.18103	TVP23C
ENSG00000164867	7	150688083	150711676	8	3	77023	0.91143	0.18104	NOS3
ENSG00000147885	9	21216372	21217310	4	1	77023	0.91128	0.18107	IFNA16
ENSG00000176531	19	43979106	44009087	12	3	77023	0.91082	0.1812	PHLDB3
ENSG00000166855	15	65440557	65477680	3	1	77023	0.91076	0.18121	CLPX
ENSG00000141447	18	21742008	21977844	76	17	77023	0.91053	0.18127	OSBPL1A
ENSG00000015532	17	48423453	48440499	14	3	77023	0.9105	0.18128	XYLT2
ENSG00000089639	19	19740285	19754476	4	2	77023	0.91006	0.18139	GMIP
ENSG00000101746	18	31431064	31804916	274	30	77023	0.90991	0.18143	NOL4
ENSG00000198797	1	177140633	177251558	31	7	77023	0.90963	0.18151	BRINP2
ENSG00000075035	12	108523248	108644314	143	18	77023	0.90956	0.18153	WSCD2
ENSG00000159398	16	55880066	55989943	63	13	77023	0.90932	0.18159	CES5A
ENSG00000123739	4	110631145	110651233	5	2	77023	0.90906	0.18166	PLA2G12A
ENSG00000147689	8	124191200	124222314	35	4	77023	0.90896	0.18169	FAM83A
ENSG00000141200	17	51900239	51902573	9	3	77023	0.90885	0.18171	KIF2B
ENSG00000161328	11	537527	554916	25	6	77023	0.9085	0.18181	LRRC56
ENSG00000164398	5	131142683	131347936	112	6	77023	0.90812	0.18191	ACSL6
ENSG00000102974	16	67596310	67673086	31	4	77023	0.90806	0.18192	CTCF
ENSG00000126500	11	63870660	63886645	39	8	77023	0.90791	0.18196	FLRT1
ENSG00000101346	20	30795683	30826470	20	3	77023	0.90767	0.18203	POFUT1
ENSG00000143815	1	225589204	225616627	34	5	77023	0.90758	0.18205	LBR
ENSG00000204619	6	30034486	30038110	17	6	77023	0.90751	0.18207	PPP1R11
ENSG00000009954	7	72854728	72936608	62	5	77023	0.90732	0.18212	BAZ1B
ENSG00000142002	19	4675236	4724685	20	5	77023	0.90732	0.18212	DPP9
ENSG00000174684	11	66112843	66115163	1	1	77023	0.90701	0.1822	B3GNT1
ENSG00000241935	10	99344080	99372559	11	3	77023	0.90662	0.1823	HOGA1
ENSG00000165609	10	12207324	12238143	5	1	77023	0.90613	0.18243	NUDT5
ENSG00000182240	21	42539728	42654445	40	9	77023	0.90612	0.18244	BACE2
ENSG00000174600	12	108681821	108733118	47	7	77023	0.90587	0.1825	CMKLR1
ENSG00000162624	1	75594119	75627218	4	2	77023	0.90542	0.18262	LHX8
ENSG00000159079	21	33964389	33985176	26	1	77023	0.90512	0.1827	C21orf59
ENSG00000099999	22	30773835	30817760	65	9	77023	0.90472	0.18281	RNF215
ENSG00000116016	2	46520806	46613836	20	3	77023	0.90462	0.18283	EPAS1
ENSG00000198162	1	117910071	118071494	264	20	77023	0.90447	0.18287	MAN1A2
ENSG00000102678	13	22245522	22278637	3	1	77023	0.90448	0.18287	FGF9
ENSG00000065183	1	118472343	118509165	12	1	77023	0.90446	0.18288	WDR3
ENSG00000171044	8	10753555	11058875	187	22	77023	0.90392	0.18302	XKR6
ENSG00000142544	19	51600863	51611627	2	1	77023	0.90382	0.18304	CTU1
ENSG00000180083	20	44277202	44298909	49	3	77023	0.90385	0.18304	WFDC11
ENSG00000172336	7	100303676	100305118	3	1	77023	0.90372	0.18307	POP7
ENSG00000182253	15	99638420	99675798	58	12	77023	0.90369	0.18308	SYNM
ENSG00000153944	17	55333212	55762046	138	33	77023	0.90332	0.18318	MSI2
ENSG00000198440	19	56909335	56947404	4	1	77023	0.90315	0.18322	ZNF583
ENSG00000154678	7	31790793	32338941	764	97	77023	0.90302	0.18326	PDE1C
ENSG00000198026	20	44577292	44600833	37	9	77023	0.903	0.18326	ZNF335
ENSG00000156575	11	57144242	57148623	5	2	77023	0.90286	0.1833	PRG3
ENSG00000203872	6	88054567	88075181	51	4	77023	0.90271	0.18334	C6orf163
ENSG00000144488	2	239008798	239041928	11	4	77023	0.90267	0.18335	ESPNL
ENSG00000029639	6	155578643	155635627	131	11	77023	0.90239	0.18342	TFB1M
ENSG00000183287	18	57098172	57364612	175	30	77023	0.90198	0.18353	CCBE1
ENSG00000123178	13	50486842	50510626	26	3	77023	0.90194	0.18354	SPRYD7
ENSG00000163606	3	112640056	112693969	143	12	77023	0.90179	0.18359	CD200R1
ENSG00000253159	5	140810185	140892546	120	16	77023	0.90163	0.18363	PCDHGA12
ENSG00000168769	4	106067032	106200973	135	16	77023	0.90107	0.18378	TET2
ENSG00000167874	17	7758383	7759417	1	1	77023	0.90098	0.1838	TMEM88
ENSG00000251664	5	140255058	140391929	110	7	77023	0.90081	0.18384	PCDHA12
ENSG00000129221	17	6297013	6338519	44	8	77023	0.9004	0.18395	AIPL1
ENSG00000189403	13	31032884	31191734	46	11	77023	0.90039	0.18396	HMGB1
ENSG00000179071	11	85394893	85397320	1	1	77023	0.90023	0.184	CCDC89
ENSG00000236320	17	33875144	33885117	20	5	77023	0.90019	0.18401	SLFN14
ENSG00000257218	12	120884241	120899389	10	3	77023	0.90016	0.18402	GATC
ENSG00000139970	14	60062694	60337684	205	20	77023	0.90004	0.18405	RTN1
ENSG00000198691	1	94458393	94586688	170	23	77023	0.89996	0.18407	ABCA4
ENSG00000163440	4	56422692	56458379	13	2	77023	0.89985	0.1841	PDCL2
ENSG00000166965	15	91498100	91506349	7	2	77023	0.89976	0.18412	RCCD1
ENSG00000163482	2	219536749	219567439	27	4	77023	0.89974	0.18413	STK36
ENSG00000182534	17	74668633	74707098	63	8	77023	0.89966	0.18415	MXRA7
ENSG00000239389	5	140261793	140391929	105	6	77023	0.89928	0.18425	PCDHA13
ENSG00000113448	5	58264865	59817947	1586	146	77023	0.89911	0.1843	PDE4D
ENSG00000104980	19	7991603	8008805	25	3	77023	0.89906	0.18431	TIMM44
ENSG00000118407	6	76001575	76203454	61	5	77023	0.8988	0.18438	FILIP1
ENSG00000103932	15	41809374	41836467	37	5	77023	0.89847	0.18447	RPAP1
ENSG00000154975	17	49707674	50237377	364	37	77023	0.89758	0.18471	CA10
ENSG00000104883	19	7541761	7562335	4	1	77023	0.89725	0.18479	PEX11G
ENSG00000197958	9	130209953	130213684	7	1	77023	0.89724	0.1848	RPL12
ENSG00000165383	10	50117528	50143242	40	8	77023	0.89712	0.18483	LRRC18
ENSG00000133597	7	140372953	140396061	8	1	77023	0.89689	0.18489	ADCK2
ENSG00000135801	1	229728858	229761794	17	4	77023	0.89658	0.18497	TAF5L
ENSG00000131386	3	16216156	16273499	84	18	77023	0.89655	0.18498	GALNT15
ENSG00000167332	11	4701401	4719084	31	5	77023	0.89646	0.185	OR51E2
ENSG00000137309	6	34204650	34214008	8	3	77023	0.89634	0.18504	HMGA1
ENSG00000090661	19	8271620	8327305	14	6	77023	0.89632	0.18504	CERS4
ENSG00000044459	9	17134980	17503921	563	17	77023	0.89621	0.18507	CNTLN
ENSG00000186038	3	183814852	183824783	3	1	77023	0.89579	0.18518	HTR3E
ENSG00000148798	10	105036920	105050108	12	2	77023	0.89568	0.18521	INA
ENSG00000182177	2	237102095	237173052	146	9	77023	0.8955	0.18526	ASB18
ENSG00000136514	3	187086120	187089864	5	2	77023	0.89526	0.18532	RTP4
ENSG00000168065	11	64323098	64340347	16	2	77023	0.8951	0.18537	SLC22A11
ENSG00000128266	22	23412540	23467224	2	1	77023	0.89497	0.1854	GNAZ
ENSG00000100575	14	58875212	58894332	2	1	77023	0.89479	0.18545	TIMM9
ENSG00000107077	9	6720863	7175648	546	62	77023	0.89471	0.18547	KDM4C
ENSG00000151893	10	120433679	120514761	103	9	77023	0.89438	0.18556	CACUL1
ENSG00000183323	5	68576002	68628636	24	2	77023	0.89411	0.18563	CCDC125
ENSG00000137198	6	16238811	16295780	17	3	77023	0.89362	0.18576	GMPR
ENSG00000174500	3	111839688	111852152	2	1	77023	0.89334	0.18584	GCSAM
ENSG00000186815	12	113658855	113736390	58	4	77023	0.89322	0.18587	TPCN1
ENSG00000117395	1	43629846	43736607	166	16	77023	0.89266	0.18602	EBNA1BP2
ENSG00000169567	5	130494720	130507428	31	2	77023	0.89252	0.18606	HINT1
ENSG00000259024	17	15339338	15466875	144	16	77023	0.8925	0.18606	TVP23C-CDRT4
ENSG00000066557	1	70610488	70671303	47	4	77023	0.89243	0.18608	LRRC40
ENSG00000269510	9	35042390	35042824	1	1	77023	0.89236	0.1861	FLJ00273
ENSG00000143977	2	70508494	70520903	16	3	77023	0.89205	0.18618	SNRPG
ENSG00000254505	14	24678789	24683075	1	1	77023	0.89161	0.1863	CHMP4A
ENSG00000064393	7	139246316	139477577	70	12	77023	0.89077	0.18653	HIPK2
ENSG00000231500	6	33239787	33244287	9	2	77023	0.89047	0.18661	RPS18
ENSG00000117411	1	44444615	44456840	5	1	77023	0.89042	0.18662	B4GALT2
ENSG00000164611	5	159848829	159855748	5	1	77023	0.89031	0.18665	PTTG1
ENSG00000136732	2	127413509	127454246	32	8	77023	0.88936	0.1869	GYPC
ENSG00000148335	9	132371163	132398209	13	3	77023	0.88903	0.18699	NTMT1
ENSG00000160888	19	13261229	13265722	2	1	77023	0.88873	0.18707	IER2
ENSG00000007341	1	113066140	113163447	118	7	77023	0.88863	0.1871	ST7L
ENSG00000128641	2	192109911	192290115	107	3	77023	0.88851	0.18713	MYO1B
ENSG00000167981	16	3486104	3493542	25	3	77023	0.88848	0.18714	ZNF597
ENSG00000154845	18	9546789	9615238	137	15	77023	0.8885	0.18714	PPP4R1
ENSG00000130287	19	19322782	19363042	10	2	77023	0.88845	0.18715	NCAN
ENSG00000111371	12	46576846	46663800	18	5	77023	0.8881	0.18724	SLC38A1
ENSG00000009335	7	156931607	157062066	268	17	77023	0.88801	0.18727	UBE3C
ENSG00000196344	4	100333418	100356894	35	10	77023	0.88792	0.18729	ADH7
ENSG00000112992	5	43602794	43707507	192	8	77023	0.88774	0.18734	NNT
ENSG00000116874	1	119573839	119683294	162	15	77023	0.88722	0.18748	WARS2
ENSG00000151640	10	134000404	134019280	1	1	77023	0.88715	0.1875	DPYSL4
ENSG00000108309	17	42385781	42396039	2	1	77023	0.88713	0.1875	RUNDC3A
ENSG00000167580	12	50344524	50352664	5	2	77023	0.88702	0.18754	AQP2
ENSG00000168234	18	21572737	21715574	43	11	77023	0.88671	0.18762	TTC39C
ENSG00000162482	1	19609052	19615744	22	3	77023	0.88633	0.18772	AKR7A3
ENSG00000214102	7	141408153	141431071	16	1	77023	0.8862	0.18776	WEE2
ENSG00000101624	18	12661832	12702776	43	4	77023	0.88606	0.18779	CEP76
ENSG00000180228	2	179296141	179316239	14	3	77023	0.88605	0.1878	PRKRA
ENSG00000114942	2	207024309	207027652	2	1	77023	0.88605	0.1878	EEF1B2
ENSG00000018699	2	32853099	33046118	191	21	77023	0.88557	0.18792	TTC27
ENSG00000125851	20	17206752	17465223	381	49	77023	0.88541	0.18797	PCSK2
ENSG00000198466	19	58361225	58376480	14	2	77023	0.8851	0.18805	ZNF587
ENSG00000183654	5	16067248	16180871	43	7	77023	0.88502	0.18807	2021-03-11
ENSG00000158458	5	139226364	139422884	89	14	77023	0.88485	0.18812	NRG2
ENSG00000168306	3	58490863	58523046	26	6	77023	0.88474	0.18815	ACOX2
ENSG00000095015	5	56111401	56191979	89	8	77023	0.88464	0.18818	MAP3K1
ENSG00000222004	7	26677490	26686889	7	1	77023	0.88392	0.18837	C7orf71
ENSG00000228368	7	116605900	116607526	1	1	77023	0.88381	0.1884	AC106873.4
ENSG00000101412	20	32263489	32274210	3	1	77023	0.88382	0.1884	E2F1
ENSG00000065060	6	34759857	34850915	195	10	77023	0.88375	0.18842	UHRF1BP1
ENSG00000204610	6	30130993	30140473	25	7	77023	0.88339	0.18851	TRIM15
ENSG00000140374	15	76507696	76603813	72	11	77023	0.88331	0.18853	ETFA
ENSG00000257860	12	103545620	103562087	10	3	77023	0.88308	0.1886	RP11-552I14.1
ENSG00000176102	11	33098734	33183917	73	3	77023	0.88292	0.18864	CSTF3
ENSG00000167601	19	41725108	41767671	21	5	77023	0.88273	0.18869	AXL
ENSG00000140382	15	77712754	77777949	27	2	77023	0.88271	0.1887	HMG20A
ENSG00000184378	3	169484709	169487683	9	2	77023	0.88233	0.1888	ACTRT3
ENSG00000008324	3	42623332	42636606	17	3	77023	0.88198	0.1889	SS18L2
ENSG00000143575	1	154244987	154248351	1	1	77023	0.88085	0.1892	HAX1
ENSG00000179632	8	145159402	145162514	2	1	77023	0.88083	0.1892	MAF1
ENSG00000113504	5	1050499	1112150	21	7	77023	0.88066	0.18925	SLC12A7
ENSG00000136717	2	127805603	127864931	79	10	77023	0.88054	0.18928	BIN1
ENSG00000080298	9	3218297	3526004	96	8	77023	0.88051	0.18929	RFX3
ENSG00000148120	9	97488983	97849441	272	16	77023	0.88033	0.18934	C9orf3
ENSG00000106477	7	130033612	130082274	19	6	77023	0.88003	0.18942	CEP41
ENSG00000147896	9	27524312	27526496	9	3	77023	0.87984	0.18947	IFNK
ENSG00000197182	22	46449749	46509808	1	1	77023	0.87974	0.1895	FLJ27365
ENSG00000205301	4	141363416	141419531	124	9	77023	0.87939	0.18959	RP11-542P2.1
ENSG00000136842	9	100263462	100364030	89	18	77023	0.87937	0.1896	TMOD1
ENSG00000127995	7	94138531	94186331	65	7	77023	0.87925	0.18963	CASD1
ENSG00000134508	18	20714528	20840431	41	7	77023	0.87913	0.18967	CABLES1
ENSG00000196611	11	102660651	102668891	9	3	77023	0.87906	0.18969	MMP1
ENSG00000159167	8	23699428	23712320	14	2	77023	0.87842	0.18986	STC1
ENSG00000254986	11	66247484	66277130	42	3	77023	0.87767	0.19006	DPP3
ENSG00000144354	2	174219548	174233725	10	1	77023	0.87666	0.19034	CDCA7
ENSG00000259332	15	80137537	80216096	145	18	77023	0.87646	0.19039	ST20-MTHFS
ENSG00000179046	4	189012427	189030757	41	6	77023	0.87614	0.19048	TRIML2
ENSG00000148737	10	114710009	114927437	62	14	77023	0.87608	0.19049	TCF7L2
ENSG00000179520	12	100750857	100815837	44	8	77023	0.87605	0.1905	SLC17A8
ENSG00000182782	12	123185840	123187890	1	1	77023	0.87606	0.1905	HCAR2
ENSG00000171368	5	660883	693510	34	3	77023	0.87583	0.19056	TPPP
ENSG00000136770	10	22045466	22292698	6	1	77023	0.87582	0.19056	DNAJC1
ENSG00000170613	5	156588857	156593275	6	2	77023	0.87566	0.19061	FAM71B
ENSG00000162688	1	100315640	100389579	110	13	77023	0.87534	0.1907	AGL
ENSG00000088325	20	30327074	30389608	73	5	77023	0.87511	0.19076	TPX2
ENSG00000168282	14	50087489	50090198	1	1	77023	0.87495	0.1908	MGAT2
ENSG00000183044	16	8768422	8878432	74	16	77023	0.87473	0.19086	ABAT
ENSG00000132591	17	27181956	27188085	13	2	77023	0.8747	0.19087	ERAL1
ENSG00000167748	19	51322404	51327043	14	3	77023	0.87457	0.1909	KLK1
ENSG00000176619	19	2427636	2456994	27	5	77023	0.87456	0.19091	LMNB2
ENSG00000253368	1	27320198	27327389	2	1	77023	0.87447	0.19093	TRNP1
ENSG00000180801	4	114821440	114900883	94	8	77023	0.87443	0.19094	ARSJ
ENSG00000141646	18	48494410	48611415	22	3	77023	0.87438	0.19095	SMAD4
ENSG00000198242	17	27046411	27051377	2	1	77023	0.87399	0.19106	RPL23A
ENSG00000120333	1	174979925	174992561	9	2	77023	0.87359	0.19117	MRPS14
ENSG00000135297	6	74171301	74218959	49	4	77023	0.87326	0.19126	MTO1
ENSG00000164509	5	55147207	55218678	52	8	77023	0.87316	0.19129	IL31RA
ENSG00000120738	5	137801179	137805004	1	1	77023	0.87312	0.1913	EGR1
ENSG00000164985	9	15464064	15511017	26	3	77023	0.87297	0.19134	PSIP1
ENSG00000215187	9	35561828	35563896	1	1	77023	0.87275	0.1914	FAM166B
ENSG00000189410	1	21046225	21059330	10	4	77023	0.87272	0.19141	SH2D5
ENSG00000077312	19	41256542	41271294	6	3	77023	0.8726	0.19144	SNRPA
ENSG00000174628	16	19727778	19868907	136	12	77023	0.87248	0.19147	IQCK
ENSG00000203871	6	88106840	88109467	1	1	77023	0.87238	0.1915	C6orf164
ENSG00000146409	6	133090509	133119701	64	7	77023	0.87226	0.19153	SLC18B1
ENSG00000146143	6	57179603	57513375	45	2	77023	0.87195	0.19162	PRIM2
ENSG00000176895	11	4928600	4929538	4	2	77023	0.87148	0.19175	OR51A7
ENSG00000165917	11	47459308	47470730	19	3	77023	0.87116	0.19183	RAPSN
ENSG00000134371	1	193091147	193223031	123	6	77023	0.87115	0.19184	CDC73
ENSG00000163518	1	157543539	157567870	31	4	77023	0.87089	0.19191	FCRL4
ENSG00000181751	5	102594403	102614361	31	2	77023	0.87087	0.19191	C5orf30
ENSG00000064763	12	29302036	29493913	410	34	77023	0.87073	0.19195	FAR2
ENSG00000183662	3	68053359	68594776	429	45	77023	0.87056	0.192	FAM19A1
ENSG00000009844	6	142468367	142545826	30	4	77023	0.87054	0.192	VTA1
ENSG00000170464	5	138744279	138780180	17	1	77023	0.87033	0.19206	DNAJC18
ENSG00000166405	11	8127597	8190602	102	8	77023	0.8701	0.19212	RIC3
ENSG00000163009	2	10281509	10351851	10	4	77023	0.86932	0.19234	C2orf48
ENSG00000204962	5	140220907	140391929	124	7	77023	0.86928	0.19235	PCDHA8
ENSG00000204961	5	140227048	140391929	124	7	77023	0.86928	0.19235	PCDHA9
ENSG00000250120	5	140235595	140391929	124	7	77023	0.86928	0.19235	PCDHA10
ENSG00000169964	3	44903361	44907162	1	1	77023	0.86909	0.1924	TMEM42
ENSG00000100053	22	25595817	25603330	1	1	77023	0.86909	0.1924	CRYBB3
ENSG00000269948	10	97709725	97744785	25	2	77023	0.86906	0.19241	RP11-248J23.6
ENSG00000249158	5	140248689	140391929	115	7	77023	0.86901	0.19242	PCDHA11
ENSG00000134532	12	23682440	24103966	189	50	77023	0.86901	0.19242	SOX5
ENSG00000146112	6	30644166	30655672	7	4	77023	0.86888	0.19246	PPP1R18
ENSG00000141568	17	80477589	80602538	191	26	77023	0.86849	0.19256	FOXK2
ENSG00000109436	4	141541919	141677274	20	6	77023	0.86835	0.1926	TBC1D9
ENSG00000144218	2	100162323	100759201	669	68	77023	0.86826	0.19263	AFF3
ENSG00000187990	6	26216428	26216872	2	1	77023	0.86805	0.19268	HIST1H2BG
ENSG00000104881	19	45882892	45909607	4	1	77023	0.868	0.1927	PPP1R13L
ENSG00000249034	5	140240341	140243224	4	1	77023	0.86788	0.19273	AC005609.1
ENSG00000120664	13	36920568	36943738	45	7	77023	0.86788	0.19273	SPG20OS
ENSG00000119471	9	115142217	115234690	182	11	77023	0.86745	0.19285	HSDL2
ENSG00000125968	20	30193086	30194318	3	1	77023	0.86739	0.19286	ID1
ENSG00000107968	10	30722866	30750762	19	3	77023	0.8673	0.19289	MAP3K8
ENSG00000132849	1	62208149	62629592	291	40	77023	0.86727	0.1929	INADL
ENSG00000128590	7	108210012	108215294	5	1	77023	0.86672	0.19305	DNAJB9
ENSG00000173530	8	22993101	23021543	9	2	77023	0.86661	0.19308	TNFRSF10D
ENSG00000125843	20	3801178	3805949	3	1	77023	0.8661	0.19322	AP5S1
ENSG00000121775	1	32537632	32568467	18	1	77023	0.86591	0.19327	TMEM39B
ENSG00000091527	3	133292574	133309105	19	3	77023	0.86585	0.19329	CDV3
ENSG00000157782	12	121078355	121105127	14	2	77023	0.86568	0.19333	CABP1
ENSG00000198183	20	31823801	31831115	15	2	77023	0.8657	0.19333	BPIFA1
ENSG00000135454	12	58017193	58027138	16	3	77023	0.86553	0.19337	B4GALNT1
ENSG00000174145	4	37245842	37451087	164	31	77023	0.8654	0.19341	KIAA1239
ENSG00000168538	4	184580420	184634745	52	3	77023	0.8654	0.19341	TRAPPC11
ENSG00000171757	3	169511216	169530774	35	3	77023	0.86499	0.19352	LRRC34
ENSG00000139973	14	62453803	62568431	169	30	77023	0.86493	0.19354	SYT16
ENSG00000164967	9	34610483	34612101	2	1	77023	0.86486	0.19356	RPP25L
ENSG00000169410	15	75759462	75871630	39	4	77023	0.86464	0.19362	PTPN9
ENSG00000161203	3	183892477	183901879	6	2	77023	0.86448	0.19366	AP2M1
ENSG00000064225	3	98451080	98540045	97	10	77023	0.86444	0.19367	ST3GAL6
ENSG00000125877	20	3189514	3204516	16	4	77023	0.86441	0.19368	ITPA
ENSG00000204569	6	30568177	30586389	43	4	77023	0.86434	0.1937	PPP1R10
ENSG00000197299	15	91260558	91358859	130	6	77023	0.86434	0.1937	BLM
ENSG00000187783	10	45406648	45432450	20	5	77023	0.86425	0.19372	TMEM72
ENSG00000091542	17	18086392	18113268	41	4	77023	0.86386	0.19383	ALKBH5
ENSG00000128918	15	58245622	58790065	395	72	77023	0.86381	0.19385	ALDH1A2
ENSG00000182500	12	122064455	122080583	10	3	77023	0.86359	0.19391	ORAI1
ENSG00000137101	9	35609530	35646807	23	4	77023	0.86322	0.19401	CD72
ENSG00000058063	3	182511288	182639423	185	9	77023	0.86263	0.19417	ATP11B
ENSG00000267893	17	70036164	70036872	2	1	77023	0.86262	0.19417	AC007461.1
ENSG00000081842	5	140207563	140391929	125	7	77023	0.86202	0.19434	PCDHA6
ENSG00000204963	5	140213969	140391929	125	7	77023	0.86202	0.19434	PCDHA7
ENSG00000186377	1	47427036	47516423	54	6	77023	0.86197	0.19435	CYP4X1
ENSG00000085721	16	15153879	15188174	17	4	77023	0.86144	0.1945	RRN3
ENSG00000152034	6	100367786	100442123	37	5	77023	0.86116	0.19457	MCHR2
ENSG00000153283	3	111011566	111384597	459	53	77023	0.86093	0.19464	CD96
ENSG00000142530	19	50970042	50980010	3	1	77023	0.86028	0.19482	FAM71E1
ENSG00000086991	11	89057524	89322779	134	11	77023	0.8602	0.19484	NOX4
ENSG00000134001	14	67826714	67853233	31	5	77023	0.86021	0.19484	EIF2S1
ENSG00000126337	17	39642388	39648798	3	2	77023	0.8602	0.19484	KRT36
ENSG00000130529	19	49660998	49715093	4	2	77023	0.86016	0.19485	TRPM4
ENSG00000243927	21	35445524	35515334	30	3	77023	0.86007	0.19488	MRPS6
ENSG00000197774	16	1823208	1831709	1	1	77023	0.85962	0.195	EME2
ENSG00000214700	12	27233991	27235447	8	3	77023	0.8595	0.19503	C12orf71
ENSG00000105146	19	57742377	57746916	2	1	77023	0.85949	0.19503	AURKC
ENSG00000110092	11	69455855	69469242	1	1	77023	0.85925	0.1951	CCND1
ENSG00000131778	1	146714291	146767443	122	12	77023	0.85922	0.19511	CHD1L
ENSG00000109832	11	125773271	125793158	36	8	77023	0.85921	0.19511	DDX25
ENSG00000168619	8	39442008	39587583	34	6	77023	0.85889	0.1952	ADAM18
ENSG00000122026	13	27825446	27830828	4	1	77023	0.85836	0.19535	RPL21
ENSG00000157613	11	46299212	46342972	13	3	77023	0.8583	0.19536	CREB3L1
ENSG00000136003	12	108956358	108963160	5	2	77023	0.85821	0.19539	ISCU
ENSG00000154639	21	18884700	18965897	37	7	77023	0.85762	0.19555	CXADR
ENSG00000173517	15	77400471	77712486	174	8	77023	0.85759	0.19556	PEAK1
ENSG00000173163	2	62115859	62374382	47	4	77023	0.85745	0.1956	COMMD1
ENSG00000164151	5	5420777	5490347	33	2	77023	0.85719	0.19567	KIAA0947
ENSG00000100167	22	42372276	42394225	22	4	77023	0.85715	0.19568	2021-09-03
ENSG00000253873	5	140800762	140891835	137	17	77023	0.85702	0.19572	PCDHGA11
ENSG00000006468	7	13930853	14031050	91	14	77023	0.85696	0.19573	ETV1
ENSG00000120875	8	29190581	29208185	7	3	77023	0.85675	0.19579	DUSP4
ENSG00000170681	9	103340361	103350188	35	7	77023	0.85669	0.19581	MURC
ENSG00000182318	19	58838385	58853698	37	1	77023	0.85644	0.19588	ZSCAN22
ENSG00000047188	5	112849380	112930982	225	12	77023	0.85626	0.19593	YTHDC2
ENSG00000164406	5	132208014	132210738	8	3	77023	0.85624	0.19593	LEAP2
ENSG00000152242	18	43753519	43846949	32	3	77023	0.85626	0.19593	C18orf25
ENSG00000149201	11	86085778	86134151	28	7	77023	0.85613	0.19596	CCDC81
ENSG00000135002	9	79000433	79009433	21	6	77023	0.85612	0.19597	RFK
ENSG00000163125	1	150335567	150449042	301	14	77023	0.85581	0.19605	RPRD2
ENSG00000156206	15	81299374	81441516	71	12	77023	0.85582	0.19605	C15orf26
ENSG00000198951	22	42454358	42466846	1	1	77023	0.85563	0.1961	NAGA
ENSG00000196968	10	75532049	75540009	7	1	77023	0.85497	0.19628	FUT11
ENSG00000153989	6	117996665	118031803	29	6	77023	0.85483	0.19632	NUS1
ENSG00000165678	10	85899196	85913001	1	1	77023	0.85455	0.1964	GHITM
ENSG00000122574	7	29846102	29956682	198	28	77023	0.85439	0.19644	WIPF3
ENSG00000182771	10	87359312	88126250	809	89	77023	0.85395	0.19657	GRID1
ENSG00000214787	11	59968726	60010561	100	9	77023	0.85329	0.19675	MS4A4E
ENSG00000155093	7	157331750	158380480	809	123	77023	0.85297	0.19684	PTPRN2
ENSG00000115392	2	58386378	58468507	77	10	77023	0.8526	0.19694	FANCL
ENSG00000064655	20	45523263	45817492	164	26	77023	0.85211	0.19708	EYA2
ENSG00000180155	8	143845752	143859640	1	1	77023	0.85203	0.1971	LYNX1
ENSG00000186973	1	43610824	43622067	30	5	77023	0.85198	0.19711	FAM183A
ENSG00000268107	19	57999086	58016749	70	3	77023	0.85189	0.19714	AC003005.4
ENSG00000180638	17	19581601	19622292	17	3	77023	0.8518	0.19716	SLC47A2
ENSG00000153975	6	116956781	116989957	80	8	77023	0.85169	0.19719	ZUFSP
ENSG00000159182	17	46799084	46799884	1	1	77023	0.85167	0.1972	PRAC1
ENSG00000186198	15	65337708	65345734	3	1	77023	0.85104	0.19737	SLC51B
ENSG00000182898	1	152056620	152061540	1	1	77023	0.85094	0.1974	TCHHL1
ENSG00000243709	1	226073982	226099082	11	2	77023	0.85096	0.1974	LEFTY1
ENSG00000183475	15	101142739	101191910	8	1	77023	0.85052	0.19752	ASB7
ENSG00000121053	17	56270098	56282535	8	3	77023	0.85037	0.19756	EPX
ENSG00000127954	7	87905744	87936206	28	1	77023	0.85027	0.19759	STEAP4
ENSG00000119227	3	196673214	196695931	8	3	77023	0.84981	0.19772	PIGZ
ENSG00000062822	19	50887461	50921273	11	1	77023	0.84947	0.19781	POLD1
ENSG00000179526	8	145153536	145163027	7	1	77023	0.84941	0.19783	SHARPIN
ENSG00000139117	12	39040624	39301232	216	16	77023	0.8493	0.19786	CPNE8
ENSG00000100744	14	96829814	96853625	7	2	77023	0.84912	0.19791	GSKIP
ENSG00000011295	17	15902694	15948329	16	1	77023	0.84856	0.19806	TTC19
ENSG00000268163	19	57949338	57988904	67	5	77023	0.84845	0.19809	AC004076.9
ENSG00000159263	21	38071433	38122218	9	1	77023	0.84838	0.19811	SIM2
ENSG00000113805	3	74311719	74570291	106	22	77023	0.84809	0.19819	CNTN3
ENSG00000129911	19	1852399	1863567	2	1	77023	0.84787	0.19826	KLF16
ENSG00000139880	14	23516271	23526747	2	1	77023	0.84747	0.19837	CDH24
ENSG00000204965	5	140201222	140391929	127	7	77023	0.84691	0.19852	PCDHA5
ENSG00000183346	10	63422719	63526524	165	16	77023	0.84684	0.19854	C10orf107
ENSG00000100811	14	100704635	100749129	45	6	77023	0.84682	0.19855	YY1
ENSG00000123124	8	87354967	87490649	205	15	77023	0.8464	0.19867	WWP1
ENSG00000116198	1	3728645	3773778	174	13	77023	0.84595	0.19879	CEP104
ENSG00000115919	2	143635067	143799890	207	20	77023	0.84567	0.19887	KYNU
ENSG00000176219	14	20691791	20692964	8	2	77023	0.8456	0.19889	OR11H6
ENSG00000138642	4	89299891	89364263	2	1	77023	0.84556	0.1989	HERC6
ENSG00000239886	17	39382900	39383904	1	1	77023	0.84556	0.1989	KRTAP9-2
ENSG00000064042	4	41361624	41702061	235	24	77023	0.84551	0.19891	LIMCH1
ENSG00000172817	8	65500320	65711318	230	19	77023	0.84524	0.19899	CYP7B1
ENSG00000070366	17	1963133	2207065	268	9	77023	0.84519	0.199	SMG6
ENSG00000140153	14	102605840	102691184	92	9	77023	0.84434	0.19924	WDR20
ENSG00000171729	1	15479028	15546976	171	20	77023	0.84426	0.19926	TMEM51
ENSG00000172680	8	57025501	57026541	2	1	77023	0.84427	0.19926	MOS
ENSG00000196866	6	26199079	26199471	2	1	77023	0.84424	0.19927	HIST1H2AD
ENSG00000071051	2	106361354	106510730	204	25	77023	0.84413	0.1993	NCK2
ENSG00000108840	17	42154114	42201070	8	3	77023	0.84386	0.19937	HDAC5
ENSG00000184361	17	43331760	43339479	8	2	77023	0.84388	0.19937	SPATA32
ENSG00000214253	7	100882739	100895597	24	1	77023	0.84355	0.19946	FIS1
ENSG00000269920	10	97733786	97792432	51	8	77023	0.84354	0.19946	RP11-690P14.4
ENSG00000188649	10	97733786	97792441	51	8	77023	0.84354	0.19946	CC2D2B
ENSG00000120332	1	175036994	175117202	113	10	77023	0.84329	0.19953	TNN
ENSG00000145826	5	135257968	135290723	91	10	77023	0.84287	0.19965	LECT2
ENSG00000127804	17	2308856	2415185	37	7	77023	0.84284	0.19966	METTL16
ENSG00000137692	11	102932805	102962944	10	3	77023	0.84272	0.19969	DCUN1D5
ENSG00000136160	13	78469616	78493903	29	4	77023	0.84268	0.1997	EDNRB
ENSG00000153406	16	4511681	4545764	89	5	77023	0.84151	0.20003	NMRAL1
ENSG00000238244	15	90890819	90892669	3	1	77023	0.84147	0.20004	GABARAPL3
ENSG00000127947	7	77166592	77269388	40	3	77023	0.84135	0.20008	PTPN12
ENSG00000140873	16	77281710	77469011	428	42	77023	0.84132	0.20008	ADAMTS18
ENSG00000180357	15	64752941	64978264	189	10	77023	0.84106	0.20016	ZNF609
ENSG00000148459	10	26986588	27035727	39	7	77023	0.84088	0.20021	PDSS1
ENSG00000078687	17	76000249	76104916	47	3	77023	0.84087	0.20021	TNRC6C
ENSG00000173915	10	105148798	105156223	6	2	77023	0.84073	0.20025	USMG5
ENSG00000168237	3	52321105	52329272	13	4	77023	0.8407	0.20026	GLYCTK
ENSG00000104722	8	24770525	24776607	1	1	77023	0.84055	0.2003	NEFM
ENSG00000134871	13	110958159	111165374	248	44	77023	0.83996	0.20047	COL4A2
ENSG00000083937	3	87276421	87304698	31	6	77023	0.8397	0.20054	CHMP2B
ENSG00000196711	8	53446597	53478067	15	3	77023	0.83965	0.20055	FAM150A
ENSG00000089057	20	4833002	4990939	8	3	77023	0.83941	0.20062	SLC23A2
ENSG00000184825	6	27114861	27115317	3	2	77023	0.83906	0.20072	HIST1H2AH
ENSG00000197745	11	62063754	62066536	3	1	77023	0.83888	0.20077	SCGB1D4
ENSG00000130024	6	170104001	170124151	27	7	77023	0.83855	0.20086	PHF10
ENSG00000172339	1	95439963	95538501	48	8	77023	0.83853	0.20087	ALG14
ENSG00000168843	4	162305049	163085187	1120	91	77023	0.83846	0.20089	FSTL5
ENSG00000006128	7	97361220	97369784	17	2	77023	0.83824	0.20095	TAC1
ENSG00000134193	1	120336641	120354283	7	1	77023	0.83811	0.20098	REG4
ENSG00000169871	7	100728720	100735017	8	2	77023	0.83806	0.201	TRIM56
ENSG00000197385	3	32023263	32033120	28	4	77023	0.83787	0.20105	ZNF860
ENSG00000163781	3	133317019	133380737	104	6	77023	0.83782	0.20107	TOPBP1
ENSG00000197608	19	52567719	52599018	25	3	77023	0.8377	0.2011	ZNF841
ENSG00000160209	21	45138975	45182188	4	1	77023	0.83727	0.20122	PDXK
ENSG00000145192	3	186330712	186339107	9	2	77023	0.83708	0.20127	AHSG
ENSG00000137393	6	18368779	18469105	191	10	77023	0.83704	0.20129	RNF144B
ENSG00000173988	13	46786083	46851501	66	7	77023	0.83683	0.20134	LRRC63
ENSG00000174942	11	56184734	56185708	8	3	77023	0.83668	0.20139	OR5R1
ENSG00000146425	6	159057506	159065771	1	1	77023	0.83628	0.2015	DYNLT1
ENSG00000132554	8	100973164	101143496	81	10	77023	0.83615	0.20154	RGS22
ENSG00000186714	11	32623792	32816204	432	24	77023	0.83608	0.20156	CCDC73
ENSG00000168267	10	23481256	23483181	3	1	77023	0.83566	0.20167	PTF1A
ENSG00000107957	10	105348285	105615301	221	32	77023	0.83563	0.20168	SH3PXD2A
ENSG00000226364	17	50939481	50976948	88	8	77023	0.83527	0.20178	AC102948.2
ENSG00000122705	9	36190853	36304778	139	15	77023	0.83512	0.20182	CLTA
ENSG00000134444	18	59854491	59974355	269	17	77023	0.83488	0.20189	KIAA1468
ENSG00000134982	5	112043195	112181936	74	8	77023	0.83486	0.2019	APC
ENSG00000163354	1	154990996	155006257	6	2	77023	0.83482	0.20191	DCST2
ENSG00000072310	17	17713713	17740325	5	2	77023	0.83467	0.20195	SREBF1
ENSG00000237649	6	33359313	33377701	32	7	77023	0.83432	0.20205	KIFC1
ENSG00000149084	11	43577986	43878167	301	21	77023	0.83403	0.20213	HSD17B12
ENSG00000112977	5	10679342	10761384	132	11	77023	0.83377	0.2022	DAP
ENSG00000087299	14	50704281	50779266	95	7	77023	0.83377	0.20221	L2HGDH
ENSG00000106328	7	127231463	127242198	10	2	77023	0.83364	0.20224	FSCN3
ENSG00000243660	10	43932282	43991517	127	11	77023	0.8336	0.20225	ZNF487
ENSG00000090447	16	4307187	4323076	7	2	77023	0.83347	0.20229	TFAP4
ENSG00000173926	5	126203406	126366500	42	3	77023	0.83327	0.20235	2021-03-03
ENSG00000127989	7	91321323	91510034	75	6	77023	0.83325	0.20235	MTERF
ENSG00000143520	1	152321211	152332482	11	2	77023	0.83311	0.20239	FLG2
ENSG00000185271	14	20896970	20903801	4	2	77023	0.83307	0.2024	KLHL33
ENSG00000153404	5	140373	190085	99	8	77023	0.83303	0.20241	PLEKHG4B
ENSG00000110422	11	33278218	33378569	52	4	77023	0.83304	0.20241	HIPK3
ENSG00000136813	9	114122972	114247025	129	11	77023	0.83276	0.20249	KIAA0368
ENSG00000143889	2	38789120	38830728	44	5	77023	0.83263	0.20253	HNRNPLL
ENSG00000163576	3	19920964	19988517	39	9	77023	0.8326	0.20254	EFHB
ENSG00000112029	6	153291664	153304714	27	3	77023	0.83219	0.20265	FBXO5
ENSG00000004766	7	92861653	92988338	34	5	77023	0.83212	0.20267	CCDC132
ENSG00000137642	11	121322912	121504402	51	11	77023	0.83172	0.20278	SORL1
ENSG00000171723	14	66974125	67648520	614	13	77023	0.83169	0.20279	GPHN
ENSG00000198399	2	24425733	24583583	234	11	77023	0.83126	0.20291	ITSN2
ENSG00000079215	5	36606457	36688436	28	8	77023	0.83113	0.20295	SLC1A3
ENSG00000123064	12	113594979	113623284	29	3	77023	0.83077	0.20305	DDX54
ENSG00000165801	14	21538429	21558399	27	4	77023	0.83034	0.20317	ARHGEF40
ENSG00000182272	11	369796	382116	4	1	77023	0.83025	0.2032	B4GALNT4
ENSG00000145331	4	100467866	100485189	33	6	77023	0.83014	0.20323	TRMT10A
ENSG00000142627	1	16450832	16482582	4	2	77023	0.82971	0.20335	EPHA2
ENSG00000143793	1	228288427	228293112	2	1	77023	0.8294	0.20344	C1orf35
ENSG00000085365	5	77656339	77776562	208	12	77023	0.82923	0.20349	SCAMP1
ENSG00000112584	6	170599791	170716153	190	14	77023	0.82921	0.20349	FAM120B
ENSG00000152234	18	43664110	43684300	54	6	77023	0.82917	0.2035	ATP5A1
ENSG00000182346	13	106118216	106143383	37	3	77023	0.82906	0.20353	DAOA
ENSG00000182107	14	61744088	61748558	6	3	77023	0.82901	0.20355	TMEM30B
ENSG00000162804	2	241938255	242034983	67	12	77023	0.82893	0.20357	SNED1
ENSG00000267596	17	34323476	34329084	7	3	77023	0.82824	0.20377	CCL15
ENSG00000163964	3	196366646	196462878	47	5	77023	0.82786	0.20387	PIGX
ENSG00000166762	15	43920701	43960316	3	1	77023	0.82789	0.20387	CATSPER2
ENSG00000251012	3	118866222	118906654	56	10	77023	0.82756	0.20396	RP11-484M3.5
ENSG00000181192	10	12110971	12165224	59	6	77023	0.8269	0.20415	DHTKD1
ENSG00000139567	12	52300692	52317145	12	3	77023	0.82645	0.20428	ACVRL1
ENSG00000237289	15	43885252	43897099	5	1	77023	0.82631	0.20431	CKMT1B
ENSG00000125834	20	2082257	2157684	27	4	77023	0.82631	0.20431	STK35
ENSG00000108469	17	73622925	73663269	15	2	77023	0.82614	0.20436	RECQL5
ENSG00000204389	6	31783291	31785723	2	1	77023	0.82608	0.20438	HSPA1A
ENSG00000143870	2	10923517	10978103	181	11	77023	0.82589	0.20443	PDIA6
ENSG00000197586	20	25176329	25207365	54	6	77023	0.82558	0.20452	ENTPD6
ENSG00000166869	16	23765948	23770272	2	1	77023	0.82544	0.20456	CHP2
ENSG00000128789	18	12658737	12725739	73	5	77023	0.82528	0.20461	PSMG2
ENSG00000241123	21	45999332	46000481	2	1	77023	0.82467	0.20478	KRTAP10-5
ENSG00000174137	4	1619642	1686029	17	2	77023	0.82439	0.20486	FAM53A
ENSG00000124091	20	55066548	55100981	17	3	77023	0.82401	0.20497	GCNT7
ENSG00000103404	16	23072727	23160591	160	7	77023	0.82381	0.20502	USP31
ENSG00000129244	17	7549945	7561086	12	2	77023	0.82384	0.20502	ATP1B2
ENSG00000132661	20	23331373	23335414	9	2	77023	0.82373	0.20505	NXT1
ENSG00000197915	1	152184558	152196669	18	3	77023	0.82333	0.20516	HRNR
ENSG00000101190	20	61472467	61493115	4	1	77023	0.82297	0.20526	TCFL5
ENSG00000144120	2	120436743	120444083	14	2	77023	0.82278	0.20532	TMEM177
ENSG00000145626	5	35951112	36001130	59	9	77023	0.8226	0.20537	UGT3A1
ENSG00000185272	21	15588451	15600693	25	4	77023	0.82259	0.20537	RBM11
ENSG00000243207	19	10216899	10225456	6	2	77023	0.82244	0.20541	PPAN-P2RY11
ENSG00000130810	19	10216965	10225414	6	2	77023	0.82244	0.20541	PPAN
ENSG00000168748	16	66878282	66888056	10	2	77023	0.82217	0.20549	CA7
ENSG00000115361	2	211052663	211090215	9	2	77023	0.82202	0.20553	ACADL
ENSG00000177990	12	63952693	64062719	132	15	77023	0.82202	0.20553	DPY19L2
ENSG00000090905	16	24741016	24838953	64	7	77023	0.82178	0.2056	TNRC6A
ENSG00000142149	21	33245628	33416946	102	18	77023	0.82125	0.20575	HUNK
ENSG00000260230	9	111892573	111929571	46	9	77023	0.82114	0.20578	FRRS1L
ENSG00000169710	17	80036214	80056208	1	1	77023	0.82108	0.2058	FASN
ENSG00000104760	8	17721889	17767874	130	12	77023	0.82051	0.20596	FGL1
ENSG00000167978	16	2802330	2822539	9	3	77023	0.82053	0.20596	SRRM2
ENSG00000114745	3	39138150	39149854	18	5	77023	0.82046	0.20598	GORASP1
ENSG00000176842	16	54964774	54968397	4	2	77023	0.82046	0.20598	IRX5
ENSG00000167653	8	143751726	143764142	31	2	77023	0.82036	0.20601	PSCA
ENSG00000156299	21	32490734	32932290	361	50	77023	0.82028	0.20603	TIAM1
ENSG00000135870	1	173900352	173991435	100	7	77023	0.81998	0.20611	RC3H1
ENSG00000105520	19	11466062	11476374	2	1	77023	0.81999	0.20611	DKFZP761J1410
ENSG00000118520	6	131894284	131905472	7	1	77023	0.81976	0.20618	ARG1
ENSG00000089012	20	1609798	1638425	6	2	77023	0.81952	0.20624	SIRPG
ENSG00000110514	11	47290712	47351582	113	10	77023	0.81945	0.20627	MADD
ENSG00000186971	21	31802572	31803216	3	1	77023	0.81937	0.20629	KRTAP13-4
ENSG00000132128	1	46726868	46769280	20	5	77023	0.81924	0.20633	LRRC41
ENSG00000196419	22	42017123	42060044	2	1	77023	0.81896	0.2064	XRCC6
ENSG00000173276	21	43406940	43430496	15	4	77023	0.81894	0.20641	ZBTB21
ENSG00000111181	12	299243	323736	1	1	77023	0.81863	0.2065	SLC6A12
ENSG00000241973	22	21061979	21213705	198	11	77023	0.81854	0.20652	PI4KA
ENSG00000127720	12	82752276	82873015	110	7	77023	0.81851	0.20653	METTL25
ENSG00000174547	11	66202546	66234209	8	2	77023	0.81849	0.20654	MRPL11
ENSG00000065427	16	75661622	75682541	52	9	77023	0.81846	0.20655	KARS
ENSG00000087995	17	60501228	60527454	5	1	77023	0.81842	0.20656	METTL2A
ENSG00000132153	3	47844399	47891685	22	2	77023	0.81788	0.20671	DHX30
ENSG00000130640	10	135093135	135125841	27	2	77023	0.8172	0.20691	TUBGCP2
ENSG00000181472	6	151685252	151712683	11	4	77023	0.81714	0.20692	ZBTB2
ENSG00000131183	5	176806236	176825849	4	1	77023	0.81705	0.20695	SLC34A1
ENSG00000162734	1	160175127	160185166	1	1	77023	0.81687	0.207	PEA15
ENSG00000197170	17	65334032	65362743	4	1	77023	0.81681	0.20702	PSMD12
ENSG00000102977	16	67691415	67694713	3	2	77023	0.81648	0.20711	ACD
ENSG00000074319	11	18489883	18548779	56	6	77023	0.81642	0.20713	TSG101
ENSG00000050130	14	59951161	59972128	63	6	77023	0.81644	0.20713	JKAMP
ENSG00000040199	16	71671738	71758604	138	12	77023	0.81618	0.2072	PHLPP2
ENSG00000132514	17	6977856	6983626	5	2	77023	0.81613	0.20721	CLEC10A
ENSG00000174996	11	66024765	66035331	7	2	77023	0.81603	0.20724	KLC2
ENSG00000137449	4	15004298	15071777	97	10	77023	0.816	0.20725	CPEB2
ENSG00000154654	21	22370633	22915650	658	65	77023	0.81497	0.20754	NCAM2
ENSG00000161896	6	33689444	33714762	62	10	77023	0.81487	0.20757	IP6K3
ENSG00000160868	7	99354604	99381888	5	2	77023	0.81487	0.20757	CYP3A4
ENSG00000084710	2	25264999	25378243	31	4	77023	0.8148	0.20759	EFR3B
ENSG00000166562	18	56806709	56826068	42	6	77023	0.81448	0.20768	SEC11C
ENSG00000187736	2	219940039	220025587	32	3	77023	0.81446	0.20769	NHEJ1
ENSG00000082126	2	202509593	202563417	25	8	77023	0.8144	0.20771	MPP4
ENSG00000185101	11	417933	442011	25	4	77023	0.81438	0.20771	ANO9
ENSG00000197361	15	63889552	63894627	4	2	77023	0.81439	0.20771	FBXL22
ENSG00000188611	10	51942538	52008370	37	5	77023	0.81387	0.20786	ASAH2
ENSG00000169245	4	76942273	76944650	9	1	77023	0.81382	0.20787	CXCL10
ENSG00000104213	8	17433942	17501580	86	16	77023	0.81344	0.20798	PDGFRL
ENSG00000064835	3	87308554	87325737	17	4	77023	0.81293	0.20813	POU1F1
ENSG00000161904	6	33738979	33756913	66	8	77023	0.81252	0.20825	LEMD2
ENSG00000273154	20	62340216	62370456	65	3	77023	0.81223	0.20833	RP4-583P15.15
ENSG00000186143	2	27359723	27362278	2	1	77023	0.81208	0.20837	C2orf53
ENSG00000206052	18	67068291	67516323	536	85	77023	0.81149	0.20854	DOK6
ENSG00000114686	3	131181056	131221827	31	6	77023	0.81092	0.20871	MRPL3
ENSG00000115239	2	53759810	54087170	392	38	77023	0.81086	0.20872	GPR75-ASB3
ENSG00000164796	8	113235157	114449328	1617	79	77023	0.81086	0.20872	CSMD3
ENSG00000163637	3	64079543	64431152	309	48	77023	0.81054	0.20881	PRICKLE2
ENSG00000175393	11	7949180	7950209	3	1	77023	0.8102	0.20891	OR10A6
ENSG00000186272	19	57922531	57933307	9	2	77023	0.81007	0.20895	ZNF17
ENSG00000162148	11	61248592	61258403	1	1	77023	0.8099	0.209	PPP1R32
ENSG00000187912	19	14693896	14721969	28	6	77023	0.80983	0.20902	CLEC17A
ENSG00000254122	5	140797427	140892546	144	18	77023	0.80928	0.20918	PCDHGB7
ENSG00000124587	6	42931608	42946958	32	4	77023	0.80864	0.20936	PEX6
ENSG00000001461	1	24742284	24799466	61	5	77023	0.8085	0.2094	NIPAL3
ENSG00000261609	16	81348557	81424489	82	11	77023	0.80845	0.20942	GAN
ENSG00000077097	3	25639475	25706398	7	2	77023	0.80796	0.20956	TOP2B
ENSG00000166263	17	53046088	53241646	133	6	77023	0.80788	0.20958	STXBP4
ENSG00000124767	6	38643701	38670917	39	9	77023	0.80752	0.20968	GLO1
ENSG00000110719	11	67806483	67818362	1	1	77023	0.80746	0.2097	TCIRG1
ENSG00000198315	6	28109688	28127250	39	5	77023	0.80697	0.20984	ZKSCAN8
ENSG00000172765	3	129366635	129612419	114	8	77023	0.80689	0.20986	TMCC1
ENSG00000112306	6	133135580	133138703	13	3	77023	0.80669	0.20992	RPS12
ENSG00000242866	15	43891596	44010458	10	2	77023	0.80647	0.20999	STRC
ENSG00000198270	12	112369086	112450970	121	6	77023	0.80632	0.21003	TMEM116
ENSG00000141378	17	57751997	57784987	27	4	77023	0.80609	0.21009	PTRH2
ENSG00000175868	11	14926543	15103888	135	6	77023	0.80585	0.21017	CALCB
ENSG00000048462	16	12058964	12061925	8	2	77023	0.80537	0.2103	TNFRSF17
ENSG00000186648	14	24521206	24538937	3	2	77023	0.80504	0.2104	LRRC16B
ENSG00000177453	5	43192173	43280952	19	5	77023	0.80499	0.21041	NIM1K
ENSG00000143374	1	150459887	150480078	53	6	77023	0.80431	0.21061	TARS2
ENSG00000268173	19	18263968	18288927	13	3	77023	0.80425	0.21063	PIK3R2
ENSG00000051825	12	123636867	123728561	187	7	77023	0.80401	0.2107	MPHOSPH9
ENSG00000178445	9	6532464	6645650	81	15	77023	0.80392	0.21072	GLDC
ENSG00000122912	10	70237756	70287231	86	10	77023	0.80362	0.21081	SLC25A16
ENSG00000213901	2	219940051	220035549	34	3	77023	0.80359	0.21082	SLC23A3
ENSG00000070669	7	97481430	97501854	28	7	77023	0.80355	0.21083	ASNS
ENSG00000196355	4	38628029	38666430	38	8	77023	0.80326	0.21091	AC021860.1
ENSG00000221858	7	143792141	143793186	2	1	77023	0.80309	0.21096	OR2A12
ENSG00000065534	3	123328896	123603178	99	12	77023	0.80268	0.21108	MYLK
ENSG00000198835	1	228337553	228347527	2	1	77023	0.80232	0.21118	GJC2
ENSG00000264324	2	74438731	74590504	42	6	77023	0.80213	0.21124	RP11-287D1.3
ENSG00000154144	11	124492732	124505287	2	1	77023	0.80197	0.21129	TBRG1
ENSG00000255798	11	102552041	102554644	2	1	77023	0.80149	0.21142	RP11-817J15.3
ENSG00000056097	5	32354456	32444867	73	5	77023	0.80088	0.2116	ZFR
ENSG00000249008	4	178163693	178169927	4	1	77023	0.80079	0.21163	RP11-487E13.1
ENSG00000166170	14	104022881	104029168	3	1	77023	0.80063	0.21167	BAG5
ENSG00000259517	16	54279456	54304658	32	5	77023	0.80045	0.21172	RP11-324D17.1
ENSG00000106819	9	95218487	95244788	39	5	77023	0.80009	0.21183	ASPN
ENSG00000155530	7	133812052	133949343	196	4	77023	0.79944	0.21202	LRGUK
ENSG00000083807	19	58990879	59023780	2	1	77023	0.7993	0.21206	SLC27A5
ENSG00000215568	22	17442826	17489112	45	3	77023	0.79908	0.21212	GAB4
ENSG00000121210	4	154387498	154557863	59	7	77023	0.79883	0.21219	KIAA0922
ENSG00000133818	11	14299472	14386052	35	4	77023	0.79884	0.21219	RRAS2
ENSG00000099937	22	21128167	21142008	31	4	77023	0.79882	0.2122	SERPIND1
ENSG00000157916	1	2323267	2336883	6	2	77023	0.79872	0.21223	RER1
ENSG00000134057	5	68462837	68474072	14	2	77023	0.7987	0.21223	CCNB1
ENSG00000204880	17	39253233	39254393	7	1	77023	0.79866	0.21224	KRTAP4-8
ENSG00000163600	2	204801471	204826300	21	5	77023	0.79858	0.21227	ICOS
ENSG00000172270	19	571297	583493	13	1	77023	0.79851	0.21229	BSG
ENSG00000141367	17	57697219	57773671	89	6	77023	0.79819	0.21238	CLTC
ENSG00000110237	11	73019334	73080136	43	5	77023	0.79804	0.21242	ARHGEF17
ENSG00000124466	19	43964939	43969812	3	1	77023	0.79783	0.21249	LYPD3
ENSG00000123636	2	160175490	160473203	400	41	77023	0.79773	0.21251	BAZ2B
ENSG00000185963	9	95473645	95527094	90	4	77023	0.79775	0.21251	BICD2
ENSG00000117360	1	150293925	150325671	75	9	77023	0.79756	0.21256	PRPF3
ENSG00000135063	9	71939488	72007371	77	9	77023	0.79691	0.21275	FAM189A2
ENSG00000167528	12	48733791	48745197	17	3	77023	0.7968	0.21279	ZNF641
ENSG00000196878	1	209788215	209825811	58	8	77023	0.79642	0.21289	LAMB3
ENSG00000196693	10	43084555	43133992	62	7	77023	0.79644	0.21289	ZNF33B
ENSG00000166984	6	167559902	167610401	3	1	77023	0.79623	0.21295	TCP10L2
ENSG00000065717	19	2997636	3047633	10	3	77023	0.79622	0.21295	TLE2
ENSG00000111490	12	65174589	65274812	34	5	77023	0.79603	0.21301	TBC1D30
ENSG00000117362	1	150237804	150241980	1	1	77023	0.79571	0.2131	APH1A
ENSG00000134201	1	110254864	110318050	41	10	77023	0.79566	0.21312	GSTM5
ENSG00000167656	8	143866296	143868008	1	1	77023	0.79537	0.2132	LY6D
ENSG00000021574	2	32288680	32382706	58	2	77023	0.79523	0.21324	SPAST
ENSG00000075218	22	46692638	46726707	78	8	77023	0.79494	0.21333	GTSE1
ENSG00000100304	22	43562628	43583139	28	4	77023	0.79474	0.21338	TTLL12
ENSG00000048028	11	113668596	113746292	88	8	77023	0.79337	0.21378	USP28
ENSG00000164610	7	33134409	33149013	14	1	77023	0.79304	0.21388	RP9
ENSG00000165671	5	176560026	176727216	231	17	77023	0.79293	0.21391	NSD1
ENSG00000162851	1	246703862	246729626	31	4	77023	0.79289	0.21392	TFB2M
ENSG00000151617	4	148402069	148466106	37	4	77023	0.79269	0.21398	EDNRA
ENSG00000180917	16	71315292	71323618	18	5	77023	0.79266	0.21399	CMTR2
ENSG00000106524	7	16639401	16685442	56	5	77023	0.7921	0.21415	ANKMY2
ENSG00000148835	10	105127724	105148822	14	2	77023	0.79164	0.21429	TAF5
ENSG00000182957	13	24553944	24881212	421	72	77023	0.79157	0.21431	SPATA13
ENSG00000103415	16	4524691	4560348	76	5	77023	0.79147	0.21434	HMOX2
ENSG00000103197	16	2097466	2138716	3	2	77023	0.7914	0.21436	TSC2
ENSG00000132510	17	7743222	7758114	8	2	77023	0.79138	0.21436	KDM6B
ENSG00000168256	17	40163400	40177659	2	1	77023	0.79127	0.21439	NKIRAS2
ENSG00000117569	1	97187221	97289294	130	9	77023	0.79104	0.21446	PTBP2
ENSG00000157483	15	59427113	59665099	189	32	77023	0.79102	0.21447	MYO1E
ENSG00000124641	6	41873092	41888877	6	3	77023	0.79092	0.21449	MED20
ENSG00000114735	3	50606583	50622366	11	3	77023	0.7905	0.21462	HEMK1
ENSG00000162600	1	58881056	59012474	239	20	77023	0.79029	0.21468	OMA1
ENSG00000253846	5	140792743	140892546	149	18	77023	0.79019	0.21471	PCDHGA10
ENSG00000104863	19	49617581	49621717	6	1	77023	0.79019	0.21471	LIN7B
ENSG00000144746	3	69134095	69155217	13	2	77023	0.79	0.21476	ARL6IP5
ENSG00000138757	4	76567966	76649709	94	7	77023	0.78999	0.21477	G3BP2
ENSG00000175198	13	100741269	101182686	260	27	77023	0.78973	0.21484	PCCA
ENSG00000187166	12	48722763	48724062	3	2	77023	0.78969	0.21485	H1FNT
ENSG00000189079	12	46123448	46301823	11	1	77023	0.78968	0.21486	ARID2
ENSG00000068024	2	239969864	240323348	321	47	77023	0.78929	0.21497	HDAC4
ENSG00000204439	6	31626075	31628549	4	2	77023	0.78924	0.21498	C6orf47
ENSG00000174482	9	27948076	28670283	838	129	77023	0.78902	0.21505	LINGO2
ENSG00000144199	2	97749320	97760619	1	1	77023	0.78885	0.2151	FAHD2B
ENSG00000169031	2	228029281	228179508	317	41	77023	0.78869	0.21515	COL4A3
ENSG00000104901	19	49865040	49878373	40	4	77023	0.78834	0.21525	DKKL1
ENSG00000124562	6	34725183	34741571	38	5	77023	0.78831	0.21526	SNRPC
ENSG00000162591	1	3406484	3528059	9	3	77023	0.78716	0.21559	MEGF6
ENSG00000178409	6	107386386	107436473	28	5	77023	0.78652	0.21578	BEND3
ENSG00000168913	9	34521038	34523039	1	1	77023	0.78646	0.2158	ENHO
ENSG00000171357	1	46669006	46686933	5	2	77023	0.7863	0.21585	LURAP1
ENSG00000101752	18	19284918	19450918	44	6	77023	0.7862	0.21587	MIB1
ENSG00000185088	15	63418071	63450220	58	5	77023	0.78615	0.21589	RPS27L
ENSG00000163359	2	238232646	238323018	59	10	77023	0.78609	0.21591	COL6A3
ENSG00000273167	13	24553839	24895169	422	72	77023	0.78599	0.21594	RP11-307N16.6
ENSG00000181467	3	152880029	152886265	2	1	77023	0.78584	0.21598	RAP2B
ENSG00000181495	5	32788945	32791819	2	1	77023	0.78569	0.21602	AC026703.1
ENSG00000204702	6	29068386	29069658	7	2	77023	0.7856	0.21605	OR2J1
ENSG00000146830	7	100277130	100287071	12	3	77023	0.78557	0.21606	GIGYF1
ENSG00000160094	1	33722146	33766320	20	3	77023	0.78536	0.21612	ZNF362
ENSG00000137976	1	84864215	84880701	12	5	77023	0.78506	0.21621	DNASE2B
ENSG00000122218	1	160259063	160313190	16	4	77023	0.78506	0.21621	COPA
ENSG00000173156	11	66824289	66839484	8	2	77023	0.78495	0.21624	RHOD
ENSG00000121060	17	54965270	54991399	2	1	77023	0.7848	0.21629	TRIM25
ENSG00000240505	17	16832849	16875432	50	9	77023	0.78476	0.2163	TNFRSF13B
ENSG00000126524	7	66452664	66460588	6	2	77023	0.78441	0.2164	SBDS
ENSG00000091831	6	151977826	152450754	530	45	77023	0.78396	0.21653	ESR1
ENSG00000148156	9	111616871	111619239	6	2	77023	0.78341	0.21669	ACTL7B
ENSG00000130711	9	133539981	133558368	12	3	77023	0.78309	0.21679	PRDM12
ENSG00000139613	12	56556767	56583351	1	1	77023	0.78305	0.2168	SMARCC2
ENSG00000083720	5	41730167	41870621	99	5	77023	0.78275	0.21689	OXCT1
ENSG00000145244	4	47596015	47840123	291	17	77023	0.78246	0.21697	CORIN
ENSG00000158715	1	205626979	205649587	8	3	77023	0.78225	0.21703	SLC45A3
ENSG00000108798	17	47287589	47300587	2	1	77023	0.78176	0.21718	ABI3
ENSG00000166888	12	57489191	57525922	7	3	77023	0.78168	0.2172	STAT6
ENSG00000104081	15	40380091	40401093	2	1	77023	0.78137	0.21729	BMF
ENSG00000249709	19	12636184	12662356	2	1	77023	0.78115	0.21736	ZNF564
ENSG00000160299	21	47744036	47865682	235	18	77023	0.78088	0.21744	PCNT
ENSG00000094804	17	38443885	38459171	3	1	77023	0.78026	0.21762	CDC6
ENSG00000164209	5	110073837	110100857	33	6	77023	0.77989	0.21773	SLC25A46
ENSG00000129534	14	45672393	45722743	35	3	77023	0.77983	0.21775	MIS18BP1
ENSG00000101161	20	62612488	62664453	29	3	77023	0.7798	0.21776	PRPF6
ENSG00000082074	5	39105338	39274630	122	16	77023	0.77946	0.21785	FYB
ENSG00000130204	19	45393826	45406946	5	2	77023	0.77942	0.21787	TOMM40
ENSG00000132382	17	4442192	4458926	1	1	77023	0.77931	0.2179	MYBBP1A
ENSG00000196700	20	62588055	62680113	53	6	77023	0.77884	0.21804	ZNF512B
ENSG00000169313	3	151055168	151102600	62	11	77023	0.77873	0.21807	P2RY12
ENSG00000182768	15	90808891	90816463	1	1	77023	0.77863	0.2181	NGRN
ENSG00000109047	17	9799637	9808938	14	2	77023	0.77855	0.21812	RCVRN
ENSG00000172175	18	56338618	56417371	157	16	77023	0.77799	0.21829	MALT1
ENSG00000137252	6	55039050	55147418	93	8	77023	0.77787	0.21832	HCRTR2
ENSG00000186803	9	21206180	21207142	4	1	77023	0.77784	0.21833	IFNA10
ENSG00000166856	12	57388230	57390468	2	1	77023	0.77781	0.21834	GPR182
ENSG00000171540	5	76924538	76935513	8	2	77023	0.77756	0.21841	OTP
ENSG00000163322	4	84382092	84444501	86	8	77023	0.77696	0.21859	FAM175A
ENSG00000189058	3	195295573	195311076	9	3	77023	0.77663	0.21869	APOD
ENSG00000189308	4	83831126	83934079	111	6	77023	0.77654	0.21871	LIN54
ENSG00000141255	17	3343313	3417146	95	8	77023	0.77641	0.21875	SPATA22
ENSG00000150275	10	55562531	57387702	2822	191	77023	0.77638	0.21876	PCDH15
ENSG00000182022	10	125767184	125853206	14	3	77023	0.7764	0.21876	CHST15
ENSG00000258790	14	35591755	35786680	421	31	77023	0.7764	0.21876	KIAA0391
ENSG00000012822	12	54104903	54121529	14	2	77023	0.77619	0.21882	CALCOCO1
ENSG00000136122	13	73302061	73330336	2	1	77023	0.77601	0.21887	BORA
ENSG00000157978	1	25870071	25895377	15	2	77023	0.77597	0.21888	LDLRAP1
ENSG00000197584	3	177990720	178562217	730	76	77023	0.77596	0.21889	KCNMB2
ENSG00000180098	1	28879597	28905051	1	1	77023	0.77591	0.2189	TRNAU1AP
ENSG00000160408	9	130647600	130667687	1	1	77023	0.77524	0.2191	ST6GALNAC6
ENSG00000134153	15	34376218	34394149	12	3	77023	0.77514	0.21913	EMC7
ENSG00000183439	4	165875598	165898820	25	3	77023	0.77504	0.21916	TRIM61
ENSG00000189159	17	73131343	73164376	20	2	77023	0.77497	0.21918	HN1
ENSG00000171133	9	114089763	114090800	2	1	77023	0.77473	0.21925	OR2K2
ENSG00000112293	6	24424793	24495433	298	30	77023	0.77462	0.21928	GPLD1
ENSG00000204356	6	31919864	31926887	16	6	77023	0.77448	0.21932	NELFE
ENSG00000174652	19	9523272	9546254	45	2	77023	0.7744	0.21935	ZNF266
ENSG00000145882	5	148737570	148749216	4	1	77023	0.77435	0.21936	PCYOX1L
ENSG00000177692	21	34860497	34864027	2	1	77023	0.7743	0.21938	DNAJC28
ENSG00000091536	17	18012020	18083116	75	10	77023	0.77418	0.21941	MYO15A
ENSG00000138796	4	108910870	108956331	76	3	77023	0.77408	0.21944	HADH
ENSG00000177483	2	238707032	238751451	27	3	77023	0.77393	0.21949	RBM44
ENSG00000197114	20	62338817	62367494	60	3	77023	0.77355	0.2196	ZGPAT
ENSG00000066739	14	96747595	96830207	17	3	77023	0.77349	0.21962	ATG2B
ENSG00000171722	1	162342993	162346660	2	1	77023	0.77345	0.21963	C1orf111
ENSG00000115993	2	202241930	202316302	63	4	77023	0.7734	0.21964	TRAK2
ENSG00000077232	2	183580999	183659191	34	2	77023	0.77337	0.21965	DNAJC10
ENSG00000139974	14	61447832	61550451	56	5	77023	0.77319	0.21971	SLC38A6
ENSG00000183530	22	32072242	32146126	98	9	77023	0.77314	0.21972	PRR14L
ENSG00000085552	1	159896829	159915386	4	2	77023	0.77311	0.21973	IGSF9
ENSG00000172728	8	33228342	33330940	162	12	77023	0.77295	0.21978	FUT10
ENSG00000155252	10	99344131	99436191	36	7	77023	0.77255	0.21989	PI4K2A
ENSG00000180210	11	46740730	46761056	41	4	77023	0.77255	0.21989	F2
ENSG00000134873	13	96085858	96232013	241	19	77023	0.77222	0.21999	CLDN10
ENSG00000248383	5	140306302	140391929	65	6	77023	0.77213	0.22002	PCDHAC1
ENSG00000070061	9	111629797	111696396	163	19	77023	0.77165	0.22016	IKBKAP
ENSG00000082482	1	215179118	215410436	274	24	77023	0.77159	0.22018	KCNK2
ENSG00000204334	2	171640296	171655481	32	4	77023	0.77124	0.22028	ERICH2
ENSG00000075043	20	62037542	62103993	47	7	77023	0.77077	0.22042	KCNQ2
ENSG00000173230	3	121382046	121468602	122	11	77023	0.7705	0.2205	GOLGB1
ENSG00000113838	3	186263862	186288332	39	4	77023	0.77004	0.22064	TBCCD1
ENSG00000169744	4	16503164	16900432	284	47	77023	0.76976	0.22072	LDB2
ENSG00000116005	2	70484518	70508323	26	4	77023	0.76925	0.22087	PCYOX1
ENSG00000077235	16	27470876	27561234	21	3	77023	0.76925	0.22087	GTF3C1
ENSG00000144283	2	159313476	159539391	368	21	77023	0.76892	0.22097	PKP4
ENSG00000061492	5	137419581	137428054	5	1	77023	0.76869	0.22104	WNT8A
ENSG00000101311	20	6055492	6104191	114	12	77023	0.76855	0.22108	FERMT1
ENSG00000101193	20	61569471	61576996	9	3	77023	0.76853	0.22109	GID8
ENSG00000172487	11	56127691	56128764	6	2	77023	0.76833	0.22115	OR8J1
ENSG00000249471	19	58962971	58969200	1	1	77023	0.76815	0.2212	ZNF324B
ENSG00000091656	8	77593454	77779521	124	14	77023	0.768	0.22124	ZFHX4
ENSG00000140543	15	89054790	89089906	47	5	77023	0.76774	0.22132	DET1
ENSG00000081760	12	125549925	125627873	35	9	77023	0.76762	0.22136	AACS
ENSG00000118960	2	20760208	20850849	115	19	77023	0.76744	0.22141	HS1BP3
ENSG00000122390	16	3493611	3536963	31	5	77023	0.76718	0.22149	NAA60
ENSG00000168792	17	27887565	27894155	1	1	77023	0.76714	0.2215	ABHD15
ENSG00000100714	14	64854749	64926722	76	9	77023	0.76707	0.22152	MTHFD1
ENSG00000132463	4	71681499	71705662	63	6	77023	0.76702	0.22154	GRSF1
ENSG00000259171	14	21152746	21168735	9	2	77023	0.76688	0.22158	AL163636.6
ENSG00000162551	1	21835858	21904905	130	15	77023	0.76673	0.22162	ALPL
ENSG00000172901	5	115298151	115363316	140	23	77023	0.76664	0.22165	AQPEP
ENSG00000149231	11	96085933	96123087	36	5	77023	0.76595	0.22185	CCDC82
ENSG00000162949	2	30945637	31043408	65	14	77023	0.76576	0.22191	CAPN13
ENSG00000173064	12	112597992	112819896	119	10	77023	0.76527	0.22206	HECTD4
ENSG00000186393	17	38922490	38928414	4	1	77023	0.76509	0.22211	KRT26
ENSG00000089022	12	112279782	112334343	87	3	77023	0.76479	0.2222	MAPKAPK5
ENSG00000157856	2	26624784	26679579	16	3	77023	0.7646	0.22225	DRC1
ENSG00000148688	10	92631473	92668312	29	5	77023	0.76426	0.22236	RPP30
ENSG00000173253	9	1050354	1057552	6	2	77023	0.76419	0.22238	DMRT2
ENSG00000165985	10	16555742	16564004	5	2	77023	0.76419	0.22238	C1QL3
ENSG00000178795	11	76927603	77012732	93	8	77023	0.76401	0.22243	GDPD4
ENSG00000138356	2	201450591	201541787	84	18	77023	0.76398	0.22244	AOX1
ENSG00000146021	5	136953189	137071779	129	12	77023	0.76367	0.22253	KLHL3
ENSG00000149187	11	47487496	47587121	57	8	77023	0.76356	0.22256	CELF1
ENSG00000117505	1	93811445	93835055	33	5	77023	0.76291	0.22276	DR1
ENSG00000089505	16	66600294	66613040	20	2	77023	0.76286	0.22277	CMTM1
ENSG00000198585	3	131100515	131107674	1	1	77023	0.76277	0.2228	NUDT16
ENSG00000134852	4	56294070	56413305	340	13	77023	0.76255	0.22287	CLOCK
ENSG00000143032	1	91177096	91182794	1	1	77023	0.76244	0.2229	BARHL2
ENSG00000165511	10	45493146	45496336	2	1	77023	0.76238	0.22292	C10orf25
ENSG00000124092	20	56071035	56100708	10	4	77023	0.76205	0.22301	CTCFL
ENSG00000167693	17	702553	883010	67	11	77023	0.76198	0.22304	NXN
ENSG00000168158	16	3405889	3406924	5	2	77023	0.7619	0.22306	OR2C1
ENSG00000256162	6	131148546	131158275	32	6	77023	0.76135	0.22322	SMLR1
ENSG00000145555	5	16665395	16936372	219	33	77023	0.76132	0.22323	MYO10
ENSG00000089041	12	121570622	121623876	143	15	77023	0.76106	0.22331	P2RX7
ENSG00000168438	6	110501344	110575478	98	13	77023	0.76099	0.22333	CDC40
ENSG00000128951	15	48623208	48635570	3	1	77023	0.76101	0.22333	DUT
ENSG00000125868	20	17550508	17590564	16	4	77023	0.76092	0.22335	DSTN
ENSG00000002330	11	64037302	64052176	6	3	77023	0.76071	0.22341	BAD
ENSG00000173264	11	64037534	64056972	6	3	77023	0.76071	0.22341	GPR137
ENSG00000176879	11	4944531	4945637	8	3	77023	0.76054	0.22346	OR51G1
ENSG00000132024	19	14017014	14041692	1	1	77023	0.76043	0.2235	CC2D1A
ENSG00000166922	15	32933877	32989299	31	9	77023	0.76008	0.2236	SCG5
ENSG00000198563	6	31497996	31510225	55	11	77023	0.76002	0.22362	DDX39B
ENSG00000120645	12	175931	287626	44	10	77023	0.76002	0.22362	IQSEC3
ENSG00000132016	19	13993161	14017265	23	1	77023	0.7598	0.22369	C19orf57
ENSG00000183888	1	16330731	16335302	7	2	77023	0.75977	0.2237	C1orf64
ENSG00000214226	17	54869274	54916134	58	3	77023	0.75955	0.22376	C17orf67
ENSG00000145642	5	63986135	64013917	11	2	77023	0.75945	0.22379	FAM159B
ENSG00000181754	1	110046797	110052360	1	1	77023	0.75942	0.2238	AMIGO1
ENSG00000163312	4	84328496	84377009	20	4	77023	0.75872	0.22401	HELQ
ENSG00000172775	16	57186378	57220028	6	2	77023	0.75841	0.2241	FAM192A
ENSG00000187186	9	34664160	34666109	4	2	77023	0.75825	0.22415	RP11-195F19.5
ENSG00000105373	19	48248779	48260315	7	2	77023	0.75826	0.22415	GLTSCR2
ENSG00000254087	8	56792372	56923940	191	20	77023	0.75816	0.22418	LYN
ENSG00000268735	13	24322243	24323901	5	2	77023	0.75812	0.22419	AL139080.1
ENSG00000204103	20	39314488	39317880	1	1	77023	0.75809	0.2242	MAFB
ENSG00000162888	1	206664449	206671061	5	2	77023	0.75797	0.22423	C1orf147
ENSG00000130427	7	100318423	100321323	5	2	77023	0.75789	0.22426	EPO
ENSG00000134533	12	15260717	15501609	108	10	77023	0.7579	0.22426	RERG
ENSG00000141837	19	13317256	13734804	225	43	77023	0.75788	0.22426	CACNA1A
ENSG00000265264	11	6502715	6530208	56	6	77023	0.75761	0.22434	TIMM10B
ENSG00000165912	11	47199076	47207994	15	3	77023	0.75716	0.22448	PACSIN3
ENSG00000139714	12	122089024	122110537	8	2	77023	0.7571	0.22449	MORN3
ENSG00000137767	15	45923346	45983492	119	16	77023	0.75713	0.22449	SQRDL
ENSG00000146278	6	89790470	89794879	1	1	77023	0.75708	0.2245	PNRC1
ENSG00000183844	21	42676139	42729358	39	10	77023	0.75708	0.2245	FAM3B
ENSG00000105948	7	138818490	138876732	7	2	77023	0.75698	0.22453	TTC26
ENSG00000197818	20	48429250	48508779	114	10	77023	0.75688	0.22456	SLC9A8
ENSG00000124406	4	42410390	42659122	103	14	77023	0.7561	0.22479	ATP8A1
ENSG00000149308	11	108027942	108093369	38	4	77023	0.75613	0.22479	NPAT
ENSG00000068383	10	134351324	134596979	126	10	77023	0.75603	0.22482	INPP5A
ENSG00000072041	12	85253492	85307394	22	3	77023	0.75594	0.22484	SLC6A15
ENSG00000125247	13	101256181	101327347	84	7	77023	0.75594	0.22484	TMTC4
ENSG00000150961	4	119643978	119759838	226	4	77023	0.75584	0.22487	SEC24D
ENSG00000143994	2	27346682	27353680	2	1	77023	0.7558	0.22489	ABHD1
ENSG00000155849	7	36893961	37488852	567	85	77023	0.75556	0.22496	ELMO1
ENSG00000139921	14	51706880	51722759	24	4	77023	0.75541	0.225	TMX1
ENSG00000101413	20	36661948	36720768	33	4	77023	0.75511	0.22509	RPRD1B
ENSG00000089094	12	121866900	122018920	58	3	77023	0.75494	0.22514	KDM2B
ENSG00000130413	11	8413418	8615836	366	23	77023	0.75484	0.22517	STK33
ENSG00000160294	21	47655047	47706211	97	9	77023	0.75481	0.22518	MCM3AP
ENSG00000162618	1	79355449	79472403	213	20	77023	0.75449	0.22528	ELTD1
ENSG00000108826	17	48445218	48450575	7	2	77023	0.75416	0.22538	MRPL27
ENSG00000187837	6	26055968	26056699	3	2	77023	0.754	0.22543	HIST1H1C
ENSG00000102763	13	42140973	42535256	422	37	77023	0.75378	0.22549	VWA8
ENSG00000135476	12	53662083	53687427	21	3	77023	0.75362	0.22554	ESPL1
ENSG00000078140	4	39699664	39784412	126	9	77023	0.75358	0.22555	UBE2K
ENSG00000189167	13	32877837	32889481	35	2	77023	0.75336	0.22562	ZAR1L
ENSG00000169604	2	69240310	69476459	114	25	77023	0.7529	0.22575	ANTXR1
ENSG00000113231	5	76506274	76725632	172	24	77023	0.75286	0.22577	PDE8B
ENSG00000188010	2	39103103	39156213	52	6	77023	0.75264	0.22583	MORN2
ENSG00000104221	8	37700786	37707422	1	1	77023	0.75208	0.226	BRF2
ENSG00000186960	14	29241910	29282493	10	2	77023	0.75203	0.22602	C14orf23
ENSG00000165322	10	32094365	32217742	69	7	77023	0.75198	0.22603	ARHGAP12
ENSG00000139626	12	53585102	53601091	2	1	77023	0.75199	0.22603	ITGB7
ENSG00000198642	9	21329670	21335379	3	1	77023	0.75196	0.22604	KLHL9
ENSG00000159753	16	67678822	67691472	8	2	77023	0.75147	0.22618	RLTPR
ENSG00000184897	3	129033615	129035120	1	1	77023	0.75142	0.2262	H1FX
ENSG00000079691	6	25279306	25620758	894	89	77023	0.75081	0.22638	LRRC16A
ENSG00000169248	4	76954835	76962568	49	3	77023	0.75076	0.2264	CXCL11
ENSG00000038210	4	25162263	25280714	69	8	77023	0.75068	0.22642	PI4K2B
ENSG00000100030	22	22108789	22221970	70	6	77023	0.75002	0.22662	MAPK1
ENSG00000083782	12	91357456	91398803	71	5	77023	0.74989	0.22666	EPYC
ENSG00000163814	3	45123770	45187914	15	7	77023	0.74972	0.22671	CDCP1
ENSG00000119899	6	74303102	74363878	259	12	77023	0.74943	0.2268	SLC17A5
ENSG00000185666	22	32908539	33454358	597	75	77023	0.74872	0.22701	SYN3
ENSG00000268533	19	57905551	57949825	25	6	77023	0.74869	0.22702	AC004076.7
ENSG00000155275	4	8437867	8495258	26	2	77023	0.74854	0.22707	TRMT44
ENSG00000164176	5	83236373	83680611	228	33	77023	0.7483	0.22714	EDIL3
ENSG00000228727	6	31730576	31732628	3	2	77023	0.7482	0.22717	SAPCD1
ENSG00000103671	15	64679947	64747502	58	5	77023	0.74803	0.22722	TRIP4
ENSG00000168309	3	58549844	58613337	60	10	77023	0.74795	0.22725	FAM107A
ENSG00000175792	3	127783621	127872757	125	6	77023	0.74782	0.22728	RUVBL1
ENSG00000162989	2	155554811	155714863	92	13	77023	0.74775	0.22731	KCNJ3
ENSG00000135540	6	138743180	139013708	130	23	77023	0.74763	0.22734	NHSL1
ENSG00000182885	16	57702099	57723975	25	5	77023	0.74728	0.22745	GPR97
ENSG00000164306	4	185570767	185616117	117	6	77023	0.74721	0.22747	PRIMPOL
ENSG00000138081	2	48016455	48132932	192	10	77023	0.74656	0.22767	FBXO11
ENSG00000165238	9	95947198	96082854	172	23	77023	0.74564	0.22794	WNK2
ENSG00000183671	2	207040040	207082771	26	6	77023	0.74556	0.22797	GPR1
ENSG00000154928	3	134316643	134979309	652	91	77023	0.74516	0.22809	EPHB1
ENSG00000256222	20	55933496	55934878	8	1	77023	0.7449	0.22816	MTRNR2L3
ENSG00000144815	3	101498046	101547073	6	3	77023	0.74436	0.22833	NXPE3
ENSG00000185522	11	554855	560779	18	5	77023	0.74433	0.22834	C11orf35
ENSG00000167220	18	44633774	44676891	72	5	77023	0.74419	0.22838	HDHD2
ENSG00000226397	12	25146358	25150453	1	1	77023	0.74413	0.2284	C12orf77
ENSG00000242265	7	94285637	94299007	10	4	77023	0.74395	0.22845	PEG10
ENSG00000197943	16	81772702	81991899	243	48	77023	0.74389	0.22847	PLCG2
ENSG00000155592	16	25247322	25269252	24	3	77023	0.74384	0.22849	ZKSCAN2
ENSG00000112077	6	49572871	49604552	67	8	77023	0.74373	0.22852	RHAG
ENSG00000177683	7	108194987	108210194	12	2	77023	0.74365	0.22854	THAP5
ENSG00000108349	17	38296571	38328436	17	2	77023	0.74339	0.22862	CASC3
ENSG00000182263	2	164449906	164592522	48	10	77023	0.7432	0.22868	FIGN
ENSG00000170293	3	32280171	32411817	154	25	77023	0.743	0.22874	CMTM8
ENSG00000135148	12	112563305	112591407	16	4	77023	0.74277	0.22881	TRAFD1
ENSG00000197079	17	39632941	39637392	15	4	77023	0.74269	0.22884	KRT35
ENSG00000091137	7	107301080	107358254	4	1	77023	0.74218	0.22899	SLC26A4
ENSG00000204957	19	42746927	42749125	1	1	77023	0.74214	0.229	AC006486.1
ENSG00000106868	9	114803065	114937688	67	14	77023	0.74177	0.22911	SUSD1
ENSG00000095637	10	97071528	97321171	347	48	77023	0.74172	0.22913	SORBS1
ENSG00000205133	8	93895758	94029901	75	7	77023	0.74167	0.22914	TRIQK
ENSG00000100219	22	29190543	29196585	6	3	77023	0.74162	0.22916	XBP1
ENSG00000189120	17	45922279	45933240	7	2	77023	0.74138	0.22923	SP6
ENSG00000002016	12	1021243	1099219	37	7	77023	0.74137	0.22924	RAD52
ENSG00000125503	19	55602281	55628927	6	2	77023	0.74129	0.22926	PPP1R12C
ENSG00000164237	5	10275987	10308138	1	1	77023	0.74115	0.2293	CMBL
ENSG00000112619	6	42664340	42690312	34	5	77023	0.74044	0.22952	PRPH2
ENSG00000141956	21	43218385	43299591	104	20	77023	0.74034	0.22955	PRDM15
ENSG00000180318	12	85673885	85695562	20	2	77023	0.74031	0.22956	ALX1
ENSG00000161572	17	34261522	34270703	1	1	77023	0.73984	0.2297	LYZL6
ENSG00000138722	4	90800683	90875780	28	3	77023	0.73975	0.22972	MMRN1
ENSG00000073861	17	45810610	45823485	12	3	77023	0.73929	0.22986	TBX21
ENSG00000152969	4	6027926	6202318	18	5	77023	0.7391	0.22992	JAKMIP1
ENSG00000132773	1	45805342	45809647	1	1	77023	0.73885	0.23	TOE1
ENSG00000167216	18	44497455	44627658	176	15	77023	0.73882	0.23001	KATNAL2
ENSG00000095002	2	47630108	47789450	85	12	77023	0.73869	0.23005	MSH2
ENSG00000126067	1	36067185	36107445	1	1	77023	0.73852	0.2301	PSMB2
ENSG00000175213	11	46722368	46727462	6	2	77023	0.73848	0.23011	ZNF408
ENSG00000204464	1	15490840	15497813	15	4	77023	0.73792	0.23028	C1orf195
ENSG00000006025	17	45884738	45899200	30	5	77023	0.73774	0.23034	OSBPL7
ENSG00000139971	14	58466453	58764857	198	25	77023	0.73751	0.23041	C14orf37
ENSG00000146352	6	123317116	123394072	49	4	77023	0.73745	0.23042	CLVS2
ENSG00000106367	7	100797678	100804877	3	1	77023	0.73707	0.23054	AP1S1
ENSG00000151224	10	82031576	82049440	39	8	77023	0.73694	0.23058	MAT1A
ENSG00000100503	14	51186481	51297839	96	19	77023	0.73683	0.23061	NIN
ENSG00000185122	8	145515280	145538385	7	1	77023	0.7366	0.23068	HSF1
ENSG00000184635	19	20011722	20046384	30	4	77023	0.73661	0.23068	ZNF93
ENSG00000041988	1	6684926	6695646	9	2	77023	0.73638	0.23075	THAP3
ENSG00000120451	11	130745331	130786404	185	11	77023	0.73631	0.23077	SNX19
ENSG00000082146	2	202252581	202345569	64	5	77023	0.73622	0.2308	STRADB
ENSG00000135776	1	229652329	229694442	6	1	77023	0.73616	0.23082	ABCB10
ENSG00000187672	3	55542336	56502391	1156	91	77023	0.73606	0.23085	ERC2
ENSG00000159882	19	44507100	44518078	16	3	77023	0.73581	0.23092	ZNF230
ENSG00000110063	11	126173647	126215644	28	7	77023	0.73579	0.23093	DCPS
ENSG00000148158	9	115513118	115643951	265	19	77023	0.7356	0.23099	SNX30
ENSG00000015592	8	27092840	27115937	71	8	77023	0.73479	0.23123	STMN4
ENSG00000189180	10	38299578	38354016	79	5	77023	0.7345	0.23132	ZNF33A
ENSG00000123505	6	111195973	111216916	48	4	77023	0.73443	0.23134	AMD1
ENSG00000186314	5	144851362	145214932	168	18	77023	0.73417	0.23142	PRELID2
ENSG00000114503	3	196662273	196669468	6	2	77023	0.73409	0.23145	NCBP2
ENSG00000142227	19	48824766	48833810	8	1	77023	0.73388	0.23151	EMP3
ENSG00000104369	8	75146935	75233563	27	8	77023	0.73386	0.23152	JPH1
ENSG00000196110	19	9404951	9420514	15	3	77023	0.73383	0.23153	ZNF699
ENSG00000138439	2	203499901	203634480	42	7	77023	0.73309	0.23175	FAM117B
ENSG00000198829	3	151591431	151602405	8	3	77023	0.73306	0.23176	SUCNR1
ENSG00000148187	9	125026882	125085743	9	1	77023	0.73275	0.23185	MRRF
ENSG00000213160	2	170550998	170633499	159	19	77023	0.73251	0.23193	KLHL23
ENSG00000103710	15	65345679	65369028	4	1	77023	0.73247	0.23194	RASL12
ENSG00000086696	16	82068609	82132139	18	3	77023	0.7323	0.23199	HSD17B2
ENSG00000138771	4	77356253	77704406	501	65	77023	0.73208	0.23206	SHROOM3
ENSG00000197177	10	134884433	134945179	26	6	77023	0.732	0.23208	GPR123
ENSG00000173376	4	121956768	121994176	35	5	77023	0.73164	0.23219	NDNF
ENSG00000164631	7	6728064	6746554	14	3	77023	0.7316	0.2322	ZNF12
ENSG00000087903	19	5993175	6199583	139	14	77023	0.73153	0.23223	RFX2
ENSG00000103966	15	42190950	42264776	10	2	77023	0.73095	0.2324	EHD4
ENSG00000198130	2	191054461	191208919	136	5	77023	0.73077	0.23246	HIBCH
ENSG00000151364	11	77726761	77757237	27	4	77023	0.73076	0.23246	KCTD14
ENSG00000170417	2	103353367	103460352	100	8	77023	0.73051	0.23254	TMEM182
ENSG00000119508	9	102584137	102629173	11	3	77023	0.73009	0.23267	NR4A3
ENSG00000137575	8	59465483	59495419	39	2	77023	0.72993	0.23272	SDCBP
ENSG00000091622	17	6354584	6459814	37	8	77023	0.72985	0.23274	PITPNM3
ENSG00000154240	17	63631656	64188202	1399	28	77023	0.72984	0.23274	CEP112
ENSG00000185737	10	83635070	84746935	1124	118	77023	0.72983	0.23275	NRG3
ENSG00000148841	10	106071894	106098162	5	1	77023	0.72979	0.23276	ITPRIP
ENSG00000008323	12	6419602	6437672	1	1	77023	0.72933	0.2329	PLEKHG6
ENSG00000167720	17	2206677	2228554	4	1	77023	0.72917	0.23295	SRR
ENSG00000253305	5	140787770	140892546	155	19	77023	0.72868	0.2331	PCDHGB6
ENSG00000241598	11	1642188	1643368	1	1	77023	0.72835	0.2332	KRTAP5-4
ENSG00000179295	12	112856155	112947717	17	4	77023	0.72835	0.2332	PTPN11
ENSG00000117153	1	202860228	202897764	34	4	77023	0.72742	0.23348	KLHL12
ENSG00000118690	6	109169619	109295186	88	10	77023	0.7274	0.23349	ARMC2
ENSG00000204352	9	96080481	96108696	11	4	77023	0.72737	0.2335	C9orf129
ENSG00000138395	2	202655184	202760273	26	6	77023	0.72682	0.23367	CDK15
ENSG00000266997	18	47322163	47363993	85	10	77023	0.72652	0.23376	RP11-886H22.1
ENSG00000120457	11	128761251	128790930	26	3	77023	0.72648	0.23377	KCNJ5
ENSG00000152359	5	74969949	75013313	5	2	77023	0.72611	0.23389	POC5
ENSG00000126218	13	113777128	113803843	11	3	77023	0.72596	0.23393	F10
ENSG00000100982	20	44563267	44576662	20	6	77023	0.7259	0.23395	PCIF1
ENSG00000264364	17	56160776	56172897	2	1	77023	0.72584	0.23397	DYNLL2
ENSG00000101074	20	42965626	42979875	39	2	77023	0.72567	0.23402	R3HDML
ENSG00000164808	8	48173167	48648868	31	4	77023	0.72549	0.23407	SPIDR
ENSG00000198169	8	145946298	145981802	2	1	77023	0.72537	0.23411	ZNF251
ENSG00000164400	5	131409483	131411859	2	1	77023	0.72518	0.23417	CSF2
ENSG00000115652	2	106709759	106810795	105	8	77023	0.72511	0.23419	UXS1
ENSG00000130684	20	25654851	25677477	32	3	77023	0.72451	0.23438	ZNF337
ENSG00000100739	14	96722161	96735304	6	3	77023	0.7243	0.23444	BDKRB1
ENSG00000166938	15	66585555	66626236	23	5	77023	0.72427	0.23445	DIS3L
ENSG00000205531	11	2965667	3013607	50	6	77023	0.72421	0.23447	NAP1L4
ENSG00000011376	3	45429998	45590913	145	15	77023	0.72367	0.23464	LARS2
ENSG00000157778	7	1606966	1610641	5	1	77023	0.72353	0.23468	PSMG3
ENSG00000205810	12	10564911	10573194	3	2	77023	0.72353	0.23468	KLRC3
ENSG00000101187	20	61273797	61317137	22	5	77023	0.72333	0.23474	SLCO4A1
ENSG00000143761	1	228270361	228286912	11	2	77023	0.72324	0.23477	ARF1
ENSG00000109956	11	134248398	134281812	5	2	77023	0.72317	0.23479	B3GAT1
ENSG00000168765	1	110198703	110208118	7	3	77023	0.72303	0.23483	GSTM4
ENSG00000187650	19	5904869	5910864	7	2	77023	0.72234	0.23504	VMAC
ENSG00000155097	8	104033291	104085279	34	5	77023	0.72231	0.23505	ATP6V1C1
ENSG00000152127	2	134877554	135212192	215	44	77023	0.7221	0.23512	MGAT5
ENSG00000152689	2	33661391	33789817	38	6	77023	0.72196	0.23516	RASGRP3
ENSG00000102890	16	67233014	67237932	10	2	77023	0.72183	0.2352	ELMO3
ENSG00000177548	16	28915742	28947847	5	2	77023	0.72138	0.23534	RABEP2
ENSG00000129991	19	55663137	55669141	3	1	77023	0.72056	0.23559	TNNI3
ENSG00000198929	1	162039564	162353321	496	48	77023	0.72053	0.2356	NOS1AP
ENSG00000104870	19	50010073	50029590	4	1	77023	0.72048	0.23561	FCGRT
ENSG00000112462	6	29341200	29343068	10	4	77023	0.72034	0.23566	OR12D3
ENSG00000188771	11	112118876	112131583	10	1	77023	0.72035	0.23566	PLET1
ENSG00000129167	11	18039111	18063973	20	2	77023	0.71998	0.23577	TPH1
ENSG00000206538	3	86987119	87040269	6	2	77023	0.71963	0.23588	VGLL3
ENSG00000215041	17	7218947	7232712	10	3	77023	0.7196	0.23589	NEURL4
ENSG00000142675	1	26503894	26516377	16	3	77023	0.71918	0.23601	CNKSR1
ENSG00000163541	2	84650647	84687169	17	2	77023	0.719	0.23607	SUCLG1
ENSG00000145246	4	47487305	47595503	111	16	77023	0.7189	0.2361	ATP10D
ENSG00000028116	2	58134786	58387055	248	24	77023	0.7186	0.23619	VRK2
ENSG00000135093	12	109460894	109525831	18	3	77023	0.71851	0.23622	USP30
ENSG00000166851	16	23688977	23701688	7	1	77023	0.71825	0.2363	PLK1
ENSG00000170482	5	138702885	138720242	6	1	77023	0.71795	0.23639	SLC23A1
ENSG00000170279	7	148287657	148312952	6	1	77023	0.71779	0.23644	C7orf33
ENSG00000244025	21	31863782	31864275	1	1	77023	0.71761	0.2365	KRTAP19-3
ENSG00000196844	11	125646008	125648714	10	3	77023	0.71755	0.23652	PATE2
ENSG00000196963	5	140560980	140565793	15	4	77023	0.71741	0.23656	PCDHB16
ENSG00000129151	11	27062272	27149356	130	16	77023	0.71701	0.23668	BBOX1
ENSG00000121454	1	180199421	180249380	24	6	77023	0.71689	0.23672	LHX4
ENSG00000198464	19	52800430	52829175	12	1	77023	0.7169	0.23672	ZNF480
ENSG00000162739	1	160454820	160493052	8	2	77023	0.71609	0.23697	SLAMF6
ENSG00000121406	19	58038693	58068910	3	1	77023	0.7161	0.23697	ZNF549
ENSG00000139410	12	113860042	113876081	14	2	77023	0.71604	0.23698	SDSL
ENSG00000160216	21	45285067	45406417	79	11	77023	0.71549	0.23715	AGPAT3
ENSG00000196417	19	53893046	53930574	11	3	77023	0.71508	0.23728	ZNF765
ENSG00000204967	5	140186659	140391929	146	9	77023	0.71477	0.23738	PCDHA4
ENSG00000183657	3	171509580	171527714	27	4	77023	0.71445	0.23747	PP13439
ENSG00000198846	8	59717977	60031767	223	39	77023	0.71405	0.2376	TOX
ENSG00000140006	14	64063757	64108579	48	4	77023	0.71399	0.23762	WDR89
ENSG00000197694	9	131314866	131395941	42	2	77023	0.71371	0.2377	SPTAN1
ENSG00000085999	1	46713360	46744145	18	5	77023	0.71349	0.23777	RAD54L
ENSG00000114648	3	47324407	47388306	22	3	77023	0.71349	0.23777	KLHL18
ENSG00000083520	13	73329540	73356234	17	3	77023	0.71343	0.23779	DIS3
ENSG00000197448	7	142941186	142967947	1	1	77023	0.7134	0.2378	GSTK1
ENSG00000177186	1	248486894	248487899	6	1	77023	0.71338	0.23781	OR2M7
ENSG00000196449	1	38268616	38273857	7	2	77023	0.71327	0.23784	YRDC
ENSG00000204574	6	30539153	30564956	46	6	77023	0.71285	0.23797	ABCF1
ENSG00000100626	14	69725994	69821183	69	13	77023	0.71283	0.23798	GALNT16
ENSG00000154640	21	18965971	18985265	1	1	77023	0.71275	0.238	BTG3
ENSG00000162852	1	246729746	246831886	75	10	77023	0.71263	0.23804	CNST
ENSG00000060982	12	24964295	25102393	179	28	77023	0.71236	0.23812	BCAT1
ENSG00000138069	2	65297835	65357240	111	10	77023	0.71223	0.23816	RAB1A
ENSG00000132613	16	70695107	70719969	6	2	77023	0.71211	0.2382	MTSS1L
ENSG00000213523	5	139916925	139937895	4	2	77023	0.71149	0.23839	SRA1
ENSG00000203795	10	124670217	124672627	2	1	77023	0.71148	0.23839	FAM24A
ENSG00000170921	17	61086917	61505060	165	9	77023	0.71132	0.23844	TANC2
ENSG00000137807	15	69706585	69740764	7	1	77023	0.71128	0.23845	KIF23
ENSG00000168394	6	32812986	32821755	80	10	77023	0.71121	0.23848	TAP1
ENSG00000101146	20	55926066	55954267	61	2	77023	0.71114	0.2385	RAE1
ENSG00000004478	12	2904119	2914576	3	1	77023	0.7111	0.23851	FKBP4
ENSG00000023191	11	494512	507300	38	4	77023	0.71106	0.23852	RNH1
ENSG00000089060	12	113736564	113797298	7	2	77023	0.71107	0.23852	SLC8B1
ENSG00000082258	2	135675805	135716912	8	2	77023	0.71095	0.23856	CCNT2
ENSG00000172992	17	43100708	43138473	85	11	77023	0.71081	0.2386	DCAKD
ENSG00000051620	6	138724668	138743334	9	2	77023	0.71056	0.23868	HEBP2
ENSG00000177885	17	73314157	73401790	74	5	77023	0.71041	0.23873	GRB2
ENSG00000198075	2	108994367	109004513	10	2	77023	0.71036	0.23874	SULT1C4
ENSG00000243729	6	29323007	29399744	261	23	77023	0.71033	0.23875	OR5V1
ENSG00000104524	8	144686083	144691943	3	1	77023	0.71023	0.23878	PYCRL
ENSG00000153066	16	11772936	11836734	110	11	77023	0.71018	0.2388	TXNDC11
ENSG00000100209	22	29138019	29153503	4	1	77023	0.70989	0.23889	HSCB
ENSG00000119655	14	74942895	74960880	19	2	77023	0.70977	0.23892	NPC2
ENSG00000114698	3	145910126	145968966	136	10	77023	0.70976	0.23893	PLSCR4
ENSG00000054611	22	47158518	47571336	393	51	77023	0.70893	0.23918	TBC1D22A
ENSG00000134245	1	113009163	113072787	23	4	77023	0.70881	0.23922	WNT2B
ENSG00000140691	16	31469401	31478487	2	1	77023	0.70881	0.23922	ARMC5
ENSG00000182359	11	105921825	105948492	18	3	77023	0.70831	0.23937	KBTBD3
ENSG00000198522	2	27851114	27874375	23	3	77023	0.70764	0.23958	GPN1
ENSG00000184470	22	19863040	19929341	85	7	77023	0.70754	0.23962	TXNRD2
ENSG00000170509	4	88224941	88244058	20	5	77023	0.70723	0.23971	HSD17B13
ENSG00000167858	17	6692452	6735080	47	7	77023	0.70714	0.23974	TEKT1
ENSG00000204387	6	31802385	31807541	13	6	77023	0.70704	0.23977	C6orf48
ENSG00000259009	19	48337701	48364769	30	3	77023	0.7069	0.23981	TPRX2P
ENSG00000133980	14	74769772	74826711	29	5	77023	0.70671	0.23987	VRTN
ENSG00000183617	19	3762662	3768573	4	2	77023	0.70656	0.23992	MRPL54
ENSG00000167914	17	38119226	38134019	22	4	77023	0.70625	0.24002	GSDMA
ENSG00000177646	3	128598439	128634910	74	8	77023	0.70611	0.24006	ACAD9
ENSG00000149735	11	64701943	64703360	1	1	77023	0.70598	0.2401	GPHA2
ENSG00000272617	16	69362547	69368774	6	2	77023	0.70558	0.24023	RP11-343C2.12
ENSG00000148334	9	130882972	130890741	1	1	77023	0.70534	0.2403	PTGES2
ENSG00000204161	10	50362773	50396630	27	6	77023	0.70527	0.24032	C10orf128
ENSG00000173212	1	116654376	116677861	28	5	77023	0.70524	0.24033	MAB21L3
ENSG00000142949	1	43990858	44089343	146	12	77023	0.70516	0.24035	PTPRF
ENSG00000233822	6	27806323	27823487	9	3	77023	0.7048	0.24047	HIST1H2BN
ENSG00000180875	1	240652873	240775449	43	10	77023	0.70476	0.24048	GREM2
ENSG00000106113	7	30692200	30739745	22	4	77023	0.70471	0.2405	CRHR2
ENSG00000075292	2	71503691	71662199	156	7	77023	0.70451	0.24056	ZNF638
ENSG00000159618	16	57576333	57625593	36	5	77023	0.70451	0.24056	GPR114
ENSG00000184956	11	1012821	1036706	18	5	77023	0.70443	0.24058	MUC6
ENSG00000100258	22	50941376	50946135	4	1	77023	0.70445	0.24058	LMF2
ENSG00000154146	11	124609742	124617106	9	2	77023	0.70438	0.2406	NRGN
ENSG00000159873	22	29168662	29185283	27	7	77023	0.704	0.24072	CCDC117
ENSG00000151689	2	191208196	191236391	42	2	77023	0.7037	0.24081	INPP1
ENSG00000124171	20	49348081	49373332	24	3	77023	0.70365	0.24082	PARD6B
ENSG00000125844	20	17594323	17662940	21	5	77023	0.70362	0.24084	RRBP1
ENSG00000129197	17	5322961	5336196	40	2	77023	0.70341	0.2409	RPAIN
ENSG00000148019	9	80850978	80894606	48	7	77023	0.70338	0.24091	CEP78
ENSG00000243710	1	43637820	43720029	133	13	77023	0.70314	0.24098	WDR65
ENSG00000065328	10	13203554	13253104	49	11	77023	0.70301	0.24103	MCM10
ENSG00000149809	11	64879317	64883856	6	2	77023	0.70294	0.24105	TM7SF2
ENSG00000080618	13	46627321	46679211	81	4	77023	0.70294	0.24105	CPB2
ENSG00000091181	3	3111233	3168297	9	3	77023	0.70259	0.24116	IL5RA
ENSG00000174807	11	66081958	66084515	1	1	77023	0.70245	0.2412	CD248
ENSG00000166348	10	75257296	75385711	21	2	77023	0.7024	0.24122	USP54
ENSG00000152128	2	135213330	135476570	189	18	77023	0.70185	0.24139	TMEM163
ENSG00000154556	4	186506598	186877806	293	47	77023	0.70171	0.24143	SORBS2
ENSG00000161180	22	21987005	21991616	2	1	77023	0.70166	0.24145	CCDC116
ENSG00000126226	13	113831891	113863029	10	2	77023	0.70156	0.24148	PCID2
ENSG00000164142	4	152330368	152584784	351	12	77023	0.70153	0.24149	FAM160A1
ENSG00000063015	17	27281919	27333458	12	2	77023	0.70138	0.24153	SEZ6
ENSG00000172575	15	38780304	38857776	33	9	77023	0.70111	0.24162	RASGRP1
ENSG00000101298	20	1246960	1289972	14	2	77023	0.70111	0.24162	SNPH
ENSG00000146151	6	55299167	55444012	173	18	77023	0.70103	0.24164	HMGCLL1
ENSG00000127990	7	94214542	94285521	72	6	77023	0.70076	0.24173	SGCE
ENSG00000186335	5	150694539	150727151	26	4	77023	0.70062	0.24177	SLC36A2
ENSG00000158321	7	69063905	70258054	1092	70	77023	0.70053	0.2418	AUTS2
ENSG00000197935	6	28962562	28973093	21	5	77023	0.70027	0.24188	ZNF311
ENSG00000256206	11	14515329	14541890	1	1	77023	0.7002	0.2419	PSMA1
ENSG00000060642	1	27113963	27124889	10	3	77023	0.70001	0.24196	PIGV
ENSG00000244165	19	10222214	10226048	7	2	77023	0.70002	0.24196	P2RY11
ENSG00000240857	2	18735989	18741946	2	1	77023	0.69995	0.24198	RDH14
ENSG00000078403	10	21823094	22032559	15	2	77023	0.69928	0.24219	MLLT10
ENSG00000064201	11	2323227	2339430	4	2	77023	0.69924	0.2422	TSPAN32
ENSG00000213047	1	197473878	197744826	200	11	77023	0.69913	0.24224	DENND1B
ENSG00000204687	6	29454474	29455738	2	1	77023	0.69904	0.24226	MAS1L
ENSG00000129009	15	74466012	74469213	7	2	77023	0.69876	0.24235	ISLR
ENSG00000056487	22	45277042	45405880	136	22	77023	0.69838	0.24247	PHF21B
ENSG00000161634	12	55038375	55042277	4	2	77023	0.6983	0.24249	DCD
ENSG00000134278	18	12446511	12658133	397	23	77023	0.69831	0.24249	SPIRE1
ENSG00000272047	6	158589384	158620376	43	5	77023	0.6983	0.2425	GTF2H5
ENSG00000113600	5	39284364	39424970	149	18	77023	0.69814	0.24254	C9
ENSG00000119042	2	200134223	200335989	118	10	77023	0.69798	0.2426	SATB2
ENSG00000101440	20	32782375	32857150	36	3	77023	0.69783	0.24264	ASIP
ENSG00000168026	3	39149152	39180394	69	7	77023	0.6977	0.24268	TTC21A
ENSG00000140254	15	45409569	45422136	3	2	77023	0.69755	0.24273	DUOXA1
ENSG00000112837	6	85397069	85474237	130	14	77023	0.6974	0.24278	TBX18
ENSG00000166526	7	99661656	99680171	7	3	77023	0.69701	0.2429	ZNF3
ENSG00000134917	11	130274820	130298888	7	3	77023	0.69684	0.24295	ADAMTS8
ENSG00000167083	17	47280153	47287936	9	3	77023	0.69665	0.24301	GNGT2
ENSG00000176893	11	4935900	4936922	2	1	77023	0.69658	0.24303	OR51G2
ENSG00000143622	1	155867599	155881195	7	1	77023	0.69641	0.24309	RIT1
ENSG00000115539	2	101179152	101193197	16	3	77023	0.6964	0.24309	PDCL3
ENSG00000153303	6	168456425	168482237	38	5	77023	0.69628	0.24313	FRMD1
ENSG00000115758	2	10580094	10588630	2	1	77023	0.6962	0.24315	ODC1
ENSG00000064666	19	1026298	1039068	10	3	77023	0.69622	0.24315	CNN2
ENSG00000224153	3	184119325	184157436	12	3	77023	0.69606	0.2432	RP11-433C9.2
ENSG00000204393	20	31175281	31196695	5	1	77023	0.696	0.24321	RP11-410N8.4
ENSG00000140527	15	90234028	90286869	29	4	77023	0.69596	0.24323	WDR93
ENSG00000167554	19	52839498	52871031	46	4	77023	0.69582	0.24327	ZNF610
ENSG00000217455	7	3179868	3214287	45	6	77023	0.69577	0.24329	AC091801.1
ENSG00000204511	6	31496494	31498009	15	4	77023	0.69573	0.2433	MCCD1
ENSG00000183734	11	2289725	2292182	1	1	77023	0.69573	0.2433	ASCL2
ENSG00000174444	15	66790355	66816870	48	7	77023	0.69556	0.24335	RPL4
ENSG00000197496	20	45338126	45364965	27	2	77023	0.69552	0.24337	SLC2A10
ENSG00000173821	17	78234665	78372586	146	26	77023	0.69453	0.24368	RNF213
ENSG00000176463	15	92396925	92715665	310	38	77023	0.69432	0.24374	SLCO3A1
ENSG00000163092	2	167744997	168116263	823	38	77023	0.69429	0.24375	XIRP2
ENSG00000273049	12	54379629	54428672	6	2	77023	0.69413	0.2438	RP11-834C11.12
ENSG00000197757	12	54384408	54424607	6	2	77023	0.69413	0.2438	HOXC6
ENSG00000167851	17	72462555	72480933	12	3	77023	0.69411	0.24381	CD300A
ENSG00000135503	12	52345451	52390862	29	3	77023	0.6939	0.24387	ACVR1B
ENSG00000188888	17	36481413	36499730	5	1	77023	0.69378	0.24391	GPR179
ENSG00000177721	5	43039335	43043272	2	1	77023	0.69376	0.24392	ANXA2R
ENSG00000237765	4	15683285	15707188	34	6	77023	0.69357	0.24398	FAM200B
ENSG00000130726	19	59055458	59062089	1	1	77023	0.69349	0.244	TRIM28
ENSG00000213995	13	111267881	111292340	35	3	77023	0.69342	0.24402	CARKD
ENSG00000124208	20	48697661	48770174	38	6	77023	0.69322	0.24408	TMEM189-UBE2V1
ENSG00000240849	20	48697663	48770335	38	6	77023	0.69322	0.24408	TMEM189
ENSG00000115761	2	10710892	10830101	305	10	77023	0.69322	0.24409	NOL10
ENSG00000138068	2	37394963	37423741	159	8	77023	0.6932	0.24409	SULT6B1
ENSG00000169442	1	26644448	26647014	10	2	77023	0.69238	0.24435	CD52
ENSG00000144802	3	101546835	101579866	13	3	77023	0.6918	0.24453	NFKBIZ
ENSG00000198743	21	35445870	35478559	8	1	77023	0.69179	0.24453	SLC5A3
ENSG00000272962	21	35445870	35478561	8	1	77023	0.69179	0.24453	SLC5A3
ENSG00000100490	14	50796310	50883179	91	17	77023	0.69152	0.24462	CDKL1
ENSG00000108691	17	32582304	32584222	1	1	77023	0.69095	0.2448	CCL2
ENSG00000196116	9	100174232	100258407	38	4	77023	0.6909	0.24481	TDRD7
ENSG00000118432	6	88849583	88876078	9	3	77023	0.69079	0.24485	CNR1
ENSG00000169118	15	64457716	64648442	204	11	77023	0.69063	0.2449	CSNK1G1
ENSG00000155886	9	19507450	19786926	172	23	77023	0.69053	0.24493	SLC24A2
ENSG00000102931	16	57279010	57287516	5	1	77023	0.69041	0.24497	ARL2BP
ENSG00000146858	7	138710452	138720775	1	1	77023	0.69031	0.245	ZC3HAV1L
ENSG00000186635	11	72396114	72504644	122	14	77023	0.69022	0.24503	ARAP1
ENSG00000153531	13	114076260	114107839	14	6	77023	0.69006	0.24508	ADPRHL1
ENSG00000183111	5	148931510	149014531	125	17	77023	0.68978	0.24517	ARHGEF37
ENSG00000254870	6	31497996	31514385	67	13	77023	0.68973	0.24518	ATP6V1G2-DDX39B
ENSG00000268208	14	78227711	78228033	2	1	77023	0.68901	0.24541	AC008372.1
ENSG00000156218	15	84322838	84708594	575	46	77023	0.68897	0.24542	ADAMTSL3
ENSG00000144476	2	237476430	237491001	5	2	77023	0.68893	0.24543	ACKR3
ENSG00000064995	6	34845555	34855866	16	4	77023	0.68877	0.24548	TAF11
ENSG00000141905	19	3359561	3469215	19	5	77023	0.6886	0.24554	NFIC
ENSG00000131096	17	42030106	42081837	8	2	77023	0.68841	0.2456	PYY
ENSG00000187688	17	16318856	16340317	5	2	77023	0.68797	0.24574	TRPV2
ENSG00000165953	14	94953611	94984181	30	7	77023	0.6878	0.24579	SERPINA12
ENSG00000260970	9	122257653	122286403	13	3	77023	0.68766	0.24583	RP11-295D22.1
ENSG00000261934	5	140782520	140892546	163	19	77023	0.68729	0.24595	PCDHGA9
ENSG00000183092	14	101003486	101053750	4	2	77023	0.68719	0.24598	BEGAIN
ENSG00000182613	5	180581943	180582890	1	1	77023	0.68681	0.2461	OR2V2
ENSG00000106571	7	42000548	42277469	221	36	77023	0.68668	0.24614	GLI3
ENSG00000115386	2	79347488	79350545	8	3	77023	0.68623	0.24628	REG1A
ENSG00000196616	4	100226121	100242558	12	3	77023	0.68624	0.24628	ADH1B
ENSG00000155542	5	56205087	56221359	40	5	77023	0.6856	0.24648	SETD9
ENSG00000091073	7	76090993	76135312	13	2	77023	0.6854	0.24655	DTX2
ENSG00000257591	19	12251032	12267546	14	2	77023	0.68531	0.24658	ZNF625
ENSG00000154102	16	85723690	85784735	12	2	77023	0.68516	0.24662	C16orf74
ENSG00000159184	17	46802125	46806540	1	1	77023	0.68491	0.2467	HOXB13
ENSG00000233280	3	97540884	97594132	9	2	77023	0.68455	0.24681	CRYBG3
ENSG00000167004	15	44038590	44065477	25	3	77023	0.68426	0.2469	PDIA3
ENSG00000179921	2	219124219	219128582	8	2	77023	0.68426	0.24691	GPBAR1
ENSG00000167553	12	49582519	49667114	10	4	77023	0.68352	0.24714	TUBA1C
ENSG00000163909	1	40089825	40105617	6	2	77023	0.68339	0.24718	HEYL
ENSG00000186115	19	15988833	16008930	11	2	77023	0.68337	0.24719	CYP4F2
ENSG00000108039	10	111624524	111683311	14	2	77023	0.68332	0.2472	XPNPEP1
ENSG00000161714	17	43186335	43210721	15	5	77023	0.68285	0.24735	PLCD3
ENSG00000163421	3	71820807	71834357	6	2	77023	0.68281	0.24736	PROK2
ENSG00000214814	8	124864227	125132302	178	17	77023	0.68262	0.24742	FER1L6
ENSG00000168280	2	149632819	149883273	84	3	77023	0.68249	0.24746	KIF5C
ENSG00000114491	3	124449213	124464040	23	2	77023	0.68248	0.24747	UMPS
ENSG00000138095	2	44113647	44223144	166	13	77023	0.68219	0.24756	LRPPRC
ENSG00000115523	2	85912298	85925977	29	5	77023	0.68201	0.24761	GNLY
ENSG00000137992	1	100652475	100715390	89	5	77023	0.682	0.24762	DBT
ENSG00000135837	1	179923873	180084015	259	15	77023	0.68197	0.24763	CEP350
ENSG00000112276	6	105544697	105585049	74	7	77023	0.68196	0.24763	BVES
ENSG00000165916	11	47440320	47447993	7	2	77023	0.68182	0.24768	PSMC3
ENSG00000236027	11	125658006	125661495	8	4	77023	0.68181	0.24768	PATE3
ENSG00000169436	8	139600478	139926249	119	26	77023	0.68178	0.24769	COL22A1
ENSG00000104442	8	66514694	66546442	90	6	77023	0.68165	0.24773	ARMC1
ENSG00000077009	19	3933101	3942414	2	1	77023	0.68091	0.24796	NMRK2
ENSG00000155868	5	156564423	156586030	43	4	77023	0.68072	0.24802	MED7
ENSG00000133561	7	150322463	150329473	13	3	77023	0.68045	0.24811	GIMAP6
ENSG00000196350	19	22469210	22499978	6	1	77023	0.68044	0.24811	ZNF729
ENSG00000006007	16	19513015	19533467	14	2	77023	0.68027	0.24817	GDE1
ENSG00000175294	11	65784223	65793988	7	2	77023	0.68015	0.2482	CATSPER1
ENSG00000174100	17	36452989	36479101	1	1	77023	0.68016	0.2482	MRPL45
ENSG00000148229	9	116169515	116172952	5	1	77023	0.68006	0.24823	POLE3
ENSG00000184292	1	59041099	59043166	10	3	77023	0.68002	0.24824	TACSTD2
ENSG00000112339	6	135281516	135424194	113	6	77023	0.67954	0.2484	HBS1L
ENSG00000168386	3	99548985	99833357	190	10	77023	0.67931	0.24847	FILIP1L
ENSG00000136457	17	48541857	48546327	2	1	77023	0.67923	0.2485	CHAD
ENSG00000213123	3	196018090	196045170	47	5	77023	0.67897	0.24858	TCTEX1D2
ENSG00000204290	6	32361740	32374905	175	11	77023	0.67866	0.24868	BTNL2
ENSG00000143369	1	150480538	150486265	9	3	77023	0.67861	0.24869	ECM1
ENSG00000108306	17	37415384	37558776	49	3	77023	0.67855	0.24871	FBXL20
ENSG00000171448	9	125677845	125693779	2	1	77023	0.67851	0.24872	ZBTB26
ENSG00000178752	2	239067623	239077541	4	1	77023	0.6784	0.24876	FAM132B
ENSG00000133789	11	9685624	9774538	167	8	77023	0.67831	0.24879	SWAP70
ENSG00000185324	16	89747145	89762772	3	2	77023	0.67828	0.2488	CDK10
ENSG00000109118	17	27232268	27278789	18	2	77023	0.67827	0.2488	PHF12
ENSG00000157045	16	15131710	15149921	34	3	77023	0.67822	0.24882	NTAN1
ENSG00000171471	12	116997186	117014425	11	3	77023	0.67814	0.24884	MAP1LC3B2
ENSG00000205795	2	10196907	10221071	12	2	77023	0.67775	0.24897	CYS1
ENSG00000197604	10	72194585	72196314	2	1	77023	0.6776	0.24901	AC022532.1
ENSG00000129535	14	24549316	24584223	14	5	77023	0.67715	0.24916	NRL
ENSG00000106344	7	127937738	127983962	35	5	77023	0.67708	0.24918	RBM28
ENSG00000128045	4	53728457	53733000	8	2	77023	0.67698	0.24921	RASL11B
ENSG00000167191	16	19868616	19897489	16	5	77023	0.6767	0.2493	GPRC5B
ENSG00000054796	20	55904815	55919050	29	1	77023	0.67662	0.24932	SPO11
ENSG00000118495	6	144261437	144385735	68	12	77023	0.67644	0.24938	PLAGL1
ENSG00000259316	15	64472547	64665980	202	11	77023	0.67643	0.24938	CTD-2116N17.1
ENSG00000172116	2	87042462	87089047	22	2	77023	0.6762	0.24946	CD8B
ENSG00000071082	2	101618177	101640494	44	7	77023	0.67594	0.24954	RPL31
ENSG00000166747	16	71762913	71843104	84	9	77023	0.67579	0.24959	AP1G1
ENSG00000226104	19	10751715	10752093	1	1	77023	0.67575	0.2496	AC011475.1
ENSG00000101361	20	2632791	2639039	12	3	77023	0.67571	0.24961	NOP56
ENSG00000115568	2	219502639	219524378	32	4	77023	0.67543	0.2497	ZNF142
ENSG00000205329	12	55725485	55726420	1	1	77023	0.67543	0.2497	OR6C3
ENSG00000070010	22	19437433	19466738	47	8	77023	0.67526	0.24976	UFD1L
ENSG00000131013	6	149825869	149867174	16	1	77023	0.67522	0.24977	PPIL4
ENSG00000188389	2	242792033	242801060	1	1	77023	0.67512	0.2498	PDCD1
ENSG00000149743	11	63991271	63993726	4	2	77023	0.67512	0.2498	TRPT1
ENSG00000168631	6	30908749	30921998	27	9	77023	0.67503	0.24983	DPCR1
ENSG00000108001	10	131633547	131762105	11	4	77023	0.67499	0.24984	EBF3
ENSG00000151327	14	35514113	35582336	208	19	77023	0.6749	0.24987	FAM177A1
ENSG00000259371	14	24590560	24601038	18	2	77023	0.67477	0.24991	RP11-468E2.6
ENSG00000100918	14	24641062	24649463	6	1	77023	0.67451	0.24999	REC8
ENSG00000205420	12	52880958	52887041	11	2	77023	0.67431	0.25006	KRT6A
ENSG00000109193	4	70676498	70725870	68	9	77023	0.67428	0.25007	SULT1E1
ENSG00000116132	1	170631869	170708560	52	7	77023	0.6739	0.25019	PRRX1
ENSG00000171124	19	5842899	5851485	6	2	77023	0.67366	0.25026	FUT3
ENSG00000180316	6	36210980	36276372	41	13	77023	0.67355	0.2503	PNPLA1
ENSG00000159409	1	151674880	151689290	5	1	77023	0.67336	0.25036	CELF3
ENSG00000175390	11	7991798	8023409	8	1	77023	0.67334	0.25037	EIF3F
ENSG00000159450	1	152078793	152086556	4	2	77023	0.67325	0.25039	TCHH
ENSG00000204536	6	31110216	31126015	126	18	77023	0.67306	0.25046	CCHCR1
ENSG00000134330	2	9613787	9636672	12	1	77023	0.67294	0.25049	IAH1
ENSG00000135932	2	231577560	231685790	38	5	77023	0.67296	0.25049	CAB39
ENSG00000175322	18	14057456	14132489	32	4	77023	0.67292	0.2505	ZNF519
ENSG00000073350	17	73521161	73571289	82	13	77023	0.67273	0.25056	LLGL2
ENSG00000171403	17	39722096	39728310	4	1	77023	0.67249	0.25063	KRT9
ENSG00000157954	7	5229819	5273457	17	3	77023	0.67236	0.25068	WIPI2
ENSG00000137090	9	841690	969090	99	16	77023	0.67202	0.25078	DMRT1
ENSG00000204873	17	39388715	39389705	1	1	77023	0.67197	0.2508	KRTAP9-3
ENSG00000204655	6	29624758	29640149	75	11	77023	0.67166	0.2509	MOG
ENSG00000154153	5	16473147	16617167	85	15	77023	0.67147	0.25096	FAM134B
ENSG00000132763	1	45965725	45976739	14	3	77023	0.67143	0.25097	MMACHC
ENSG00000204889	17	39133968	39143387	66	4	77023	0.67135	0.251	KRT40
ENSG00000249141	6	167271582	167369612	35	9	77023	0.67114	0.25107	RP11-514O12.4
ENSG00000159111	17	45900638	45908900	31	5	77023	0.67111	0.25107	MRPL10
ENSG00000259529	14	24620427	24636611	1	1	77023	0.67103	0.2511	RP11-468E2.4
ENSG00000213928	14	24630262	24635774	1	1	77023	0.67103	0.2511	IRF9
ENSG00000105639	19	17935589	17958880	1	1	77023	0.67072	0.2512	JAK3
ENSG00000069998	22	17618401	17646177	15	4	77023	0.67046	0.25128	CECR5
ENSG00000162408	1	6581407	6614595	19	1	77023	0.67026	0.25135	NOL9
ENSG00000183128	10	105232561	105238997	6	2	77023	0.6702	0.25136	CALHM3
ENSG00000160994	19	15121556	15134081	21	5	77023	0.67023	0.25136	CCDC105
ENSG00000074219	19	49843852	49865714	21	2	77023	0.67016	0.25138	TEAD2
ENSG00000214946	17	15635561	15649476	4	2	77023	0.67005	0.25141	TBC1D26
ENSG00000112530	6	163148164	163736524	500	67	77023	0.66999	0.25143	PACRG
ENSG00000173285	1	158435272	158436344	2	1	77023	0.6698	0.25149	OR10K1
ENSG00000169045	5	179041179	179061785	31	7	77023	0.66936	0.25163	HNRNPH1
ENSG00000024048	6	42531800	42661242	155	13	77023	0.66933	0.25164	UBR2
ENSG00000121864	3	179040779	179053323	12	4	77023	0.66896	0.25176	ZNF639
ENSG00000196653	3	44754135	44765323	5	2	77023	0.66872	0.25184	ZNF502
ENSG00000168010	11	72525353	72554719	5	2	77023	0.66855	0.25189	ATG16L2
ENSG00000162444	1	10057264	10076078	20	3	77023	0.66839	0.25194	RBP7
ENSG00000064545	19	19229978	19249322	5	2	77023	0.66837	0.25195	TMEM161A
ENSG00000159055	21	33640530	33651380	4	1	77023	0.66776	0.25214	MIS18A
ENSG00000107447	10	98064085	98098321	23	2	77023	0.66767	0.25217	DNTT
ENSG00000178878	12	12878851	12982909	43	9	77023	0.66765	0.25218	APOLD1
ENSG00000167098	20	31571579	31592239	66	3	77023	0.66752	0.25222	SUN5
ENSG00000186513	11	57957906	57958990	3	1	77023	0.66733	0.25228	OR9Q2
ENSG00000111615	12	75890684	75905416	17	2	77023	0.6673	0.25229	KRR1
ENSG00000113811	3	53918437	53926015	15	4	77023	0.66708	0.25236	SELK
ENSG00000082213	5	31532373	31555165	31	7	77023	0.66645	0.25256	C5orf22
ENSG00000188895	17	38278551	38293042	8	1	77023	0.66642	0.25257	MSL1
ENSG00000154864	18	10666480	11148587	524	79	77023	0.6664	0.25258	PIEZO2
ENSG00000261667	8	144161874	144164418	2	1	77023	0.66623	0.25263	RP11-520P18.5
ENSG00000139832	13	111175417	111214080	51	9	77023	0.66618	0.25265	RAB20
ENSG00000170291	17	7154735	7163259	7	2	77023	0.66565	0.25282	ELP5
ENSG00000142615	1	15783223	15798586	21	3	77023	0.66551	0.25286	CELA2A
ENSG00000171517	1	85277285	85358896	55	12	77023	0.66531	0.25293	LPAR3
ENSG00000135094	12	113830250	113864106	32	2	77023	0.66507	0.253	SDS
ENSG00000138041	2	55774428	55846015	134	16	77023	0.66493	0.25305	SMEK2
ENSG00000188175	7	92817899	92855837	14	4	77023	0.66473	0.25311	HEPACAM2
ENSG00000169214	1	247875045	247876105	6	3	77023	0.66467	0.25313	OR6F1
ENSG00000013016	2	31456880	31492313	6	1	77023	0.66454	0.25317	EHD3
ENSG00000150687	11	86502101	86663952	176	27	77023	0.66452	0.25318	PRSS23
ENSG00000186280	11	94706845	94732682	5	1	77023	0.66435	0.25323	KDM4D
ENSG00000132321	2	237232794	237416185	73	8	77023	0.66427	0.25326	IQCA1
ENSG00000113194	5	175874629	175937075	18	3	77023	0.66411	0.25331	FAF2
ENSG00000170100	16	89284118	89295363	48	4	77023	0.66405	0.25333	ZNF778
ENSG00000117560	1	172628154	172636014	5	2	77023	0.66369	0.25344	FASLG
ENSG00000131437	5	132028320	132073330	48	2	77023	0.66366	0.25345	KIF3A
ENSG00000115474	2	233631174	233641278	21	5	77023	0.66332	0.25356	KCNJ13
ENSG00000112893	5	109025067	109205326	325	21	77023	0.66318	0.25361	MAN2A1
ENSG00000205246	19	23945807	24010937	23	3	77023	0.66313	0.25362	RPSAP58
ENSG00000100897	14	24583404	24594451	13	3	77023	0.66262	0.25379	DCAF11
ENSG00000255472	14	21500977	21502054	1	1	77023	0.66258	0.2538	RP11-998D10.1
ENSG00000074582	2	219523487	219528166	8	2	77023	0.66226	0.2539	BCS1L
ENSG00000102921	16	48572637	48654059	49	3	77023	0.6622	0.25392	N4BP1
ENSG00000112110	6	160210844	160219468	16	2	77023	0.66216	0.25393	MRPL18
ENSG00000105894	7	136912088	137028611	55	13	77023	0.66194	0.254	PTN
ENSG00000154269	6	131949582	132068553	12	3	77023	0.66189	0.25402	ENPP3
ENSG00000142541	19	49990811	49995565	2	1	77023	0.66182	0.25404	RPL13A
ENSG00000125319	17	42219274	42239844	18	2	77023	0.66151	0.25414	C17orf53
ENSG00000171320	8	27629466	27670157	134	7	77023	0.6615	0.25415	ESCO2
ENSG00000162006	16	819428	833370	1	1	77023	0.66133	0.2542	MSLNL
ENSG00000075673	13	25254549	25285921	44	6	77023	0.66109	0.25428	ATP12A
ENSG00000134490	18	20777108	21017925	85	13	77023	0.661	0.25431	TMEM241
ENSG00000186510	1	16345370	16360545	33	5	77023	0.66064	0.25442	CLCNKA
ENSG00000164609	5	159828648	159848718	15	2	77023	0.66059	0.25444	SLU7
ENSG00000128654	2	177134123	177202753	14	2	77023	0.66032	0.25453	MTX2
ENSG00000144028	2	96940074	96971297	15	2	77023	0.66019	0.25457	SNRNP200
ENSG00000158747	1	19967048	19984945	2	1	77023	0.66013	0.25459	NBL1
ENSG00000005810	13	77618792	77901185	107	9	77023	0.66005	0.25461	MYCBP2
ENSG00000100650	14	70193617	70238722	6	2	77023	0.65994	0.25465	SRSF5
ENSG00000151773	13	44398045	44453827	78	10	77023	0.65965	0.25474	CCDC122
ENSG00000141127	17	18743398	18834581	112	8	77023	0.65966	0.25474	PRPSAP2
ENSG00000171453	6	43477440	43497323	6	1	77023	0.65953	0.25478	POLR1C
ENSG00000095574	10	124750322	124768333	34	7	77023	0.6594	0.25482	IKZF5
ENSG00000077254	1	78161672	78225537	33	5	77023	0.65886	0.25499	USP33
ENSG00000268400	19	7694682	7707934	22	1	77023	0.65888	0.25499	CTD-3214H19.4
ENSG00000076258	1	171283347	171311223	9	3	77023	0.65865	0.25506	FMO4
ENSG00000126231	13	113812968	113826694	12	2	77023	0.65832	0.25517	PROZ
ENSG00000168487	8	22022249	22069839	3	1	77023	0.65824	0.25519	BMP1
ENSG00000061794	12	27863706	27909228	27	1	77023	0.65804	0.25526	MRPS35
ENSG00000204475	6	31556672	31560762	17	6	77023	0.65739	0.25546	NCR3
ENSG00000268467	11	107462471	107463949	3	1	77023	0.65736	0.25547	AP000889.3
ENSG00000184730	16	28505970	28510291	4	1	77023	0.65721	0.25552	APOBR
ENSG00000080822	3	98216756	98241910	3	1	77023	0.65711	0.25555	CLDND1
ENSG00000174469	7	145813453	148118090	3207	215	77023	0.65677	0.25566	CNTNAP2
ENSG00000182931	20	44313292	44333658	38	3	77023	0.65637	0.25579	WFDC10B
ENSG00000152495	5	110559351	110830584	255	20	77023	0.65621	0.25584	CAMK4
ENSG00000272325	6	34247456	34360451	154	4	77023	0.65611	0.25588	NUDT3
ENSG00000141527	17	78143791	78183130	13	4	77023	0.6555	0.25607	CARD14
ENSG00000145675	5	67511548	67597649	68	11	77023	0.65509	0.2562	PIK3R1
ENSG00000270800	6	34256547	34393825	150	4	77023	0.65511	0.2562	RPS10-NUDT3
ENSG00000187109	12	76438670	76478813	13	2	77023	0.65497	0.25624	NAP1L1
ENSG00000119913	10	114043493	114064793	12	4	77023	0.65485	0.25628	TECTB
ENSG00000134545	12	10594863	10607284	27	5	77023	0.65481	0.2563	KLRC1
ENSG00000217128	5	130977407	131132710	19	2	77023	0.65478	0.25631	FNIP1
ENSG00000152208	4	93225550	94695707	777	72	77023	0.65471	0.25633	GRID2
ENSG00000118596	12	59989848	60176395	185	6	77023	0.65462	0.25636	SLC16A7
ENSG00000118402	6	80624529	80657297	61	5	77023	0.65449	0.2564	ELOVL4
ENSG00000158560	7	95401866	95739634	236	38	77023	0.65442	0.25642	DYNC1I1
ENSG00000132932	13	25946209	26599989	556	70	77023	0.65404	0.25654	ATP8A2
ENSG00000065325	17	9725523	9795419	98	9	77023	0.65377	0.25663	GLP2R
ENSG00000228716	5	79922047	79950802	136	5	77023	0.65337	0.25676	DHFR
ENSG00000105392	19	48322703	48346587	18	3	77023	0.65334	0.25677	CRX
ENSG00000146700	7	76018651	76039012	64	8	77023	0.65307	0.25685	SRCRB4D
ENSG00000197445	16	73160536	73178346	6	2	77023	0.65301	0.25687	C16orf47
ENSG00000149054	11	6947635	7005863	41	7	77023	0.65295	0.25689	ZNF215
ENSG00000273047	20	62369623	62371751	5	2	77023	0.65278	0.25695	RP4-583P15.14
ENSG00000078674	8	17780349	17885478	274	21	77023	0.65269	0.25698	PCM1
ENSG00000123908	8	141541264	141645718	73	14	77023	0.65269	0.25698	AGO2
ENSG00000115548	2	86667770	86719839	72	8	77023	0.65242	0.25707	KDM3A
ENSG00000185974	13	114321470	114440708	2	1	77023	0.65214	0.25716	GRK1
ENSG00000161204	3	183903811	183911800	8	2	77023	0.65188	0.25724	ABCF3
ENSG00000135390	12	54026510	54071192	99	7	77023	0.65141	0.25739	ATP5G2
ENSG00000111530	12	67663061	67713731	96	10	77023	0.65135	0.25741	CAND1
ENSG00000148468	10	15253642	15413061	194	24	77023	0.65011	0.25781	FAM171A1
ENSG00000268964	19	53547991	53554329	2	1	77023	0.65006	0.25783	ERVV-2
ENSG00000072062	19	14202500	14228896	2	1	77023	0.64994	0.25787	PRKACA
ENSG00000152795	4	83343717	83351294	20	4	77023	0.64939	0.25804	HNRNPDL
ENSG00000167110	9	131018108	131038274	14	1	77023	0.64941	0.25804	GOLGA2
ENSG00000167037	22	25202236	25323545	84	17	77023	0.64927	0.25808	SGSM1
ENSG00000198758	1	110292702	110306649	11	4	77023	0.64925	0.25809	EPS8L3
ENSG00000168395	2	242641450	242668893	1	1	77023	0.6489	0.2582	ING5
ENSG00000168676	16	67323331	67360666	22	2	77023	0.64861	0.2583	KCTD19
ENSG00000186970	21	31812597	31813070	1	1	77023	0.6486	0.2583	KRTAP15-1
ENSG00000110851	12	108126643	108155049	47	3	77023	0.64854	0.25832	PRDM4
ENSG00000232263	21	31661463	31661832	2	1	77023	0.64823	0.25842	KRTAP25-1
ENSG00000143952	2	64119280	64246206	54	8	77023	0.64798	0.2585	VPS54
ENSG00000137343	6	30594619	30614600	30	9	77023	0.64794	0.25851	ATAT1
ENSG00000145088	3	121554030	121605373	99	7	77023	0.64793	0.25852	EAF2
ENSG00000139725	12	122215664	122241309	13	2	77023	0.64793	0.25852	RHOF
ENSG00000181585	3	46742823	46752376	3	1	77023	0.64781	0.25856	TMIE
ENSG00000119599	14	73393040	73426411	55	6	77023	0.64775	0.25857	DCAF4
ENSG00000179981	18	72922710	73001905	13	3	77023	0.64771	0.25859	TSHZ1
ENSG00000008197	6	50681541	50740701	46	6	77023	0.64763	0.25861	TFAP2D
ENSG00000172379	15	80696692	80890278	126	26	77023	0.64751	0.25865	ARNT2
ENSG00000163331	2	159651829	159719293	75	9	77023	0.64706	0.2588	DAPL1
ENSG00000138175	10	104433488	104474164	29	3	77023	0.64705	0.2588	ARL3
ENSG00000177551	1	116378998	116386538	10	3	77023	0.64687	0.25886	NHLH2
ENSG00000180616	17	71161151	71167185	3	1	77023	0.64663	0.25894	SSTR2
ENSG00000105185	19	33071974	33078358	6	2	77023	0.64659	0.25895	PDCD5
ENSG00000137106	9	37422663	37436987	5	2	77023	0.64654	0.25897	GRHPR
ENSG00000138823	4	100484918	100545156	150	15	77023	0.64619	0.25908	MTTP
ENSG00000161513	17	72858619	72869156	2	1	77023	0.64596	0.25915	FDXR
ENSG00000112130	6	37321748	37362514	1	1	77023	0.64581	0.2592	RNF8
ENSG00000165501	14	50065415	50081390	39	4	77023	0.6457	0.25924	LRR1
ENSG00000151365	11	77774907	77779397	6	1	77023	0.64534	0.25935	THRSP
ENSG00000132361	17	2592680	2615957	1	1	77023	0.6452	0.2594	CLUH
ENSG00000165659	13	72012098	72441330	26	5	77023	0.64488	0.2595	DACH1
ENSG00000253251	5	64920592	64926718	2	1	77023	0.64475	0.25954	CTC-534A2.2
ENSG00000073803	3	185000729	185206885	274	25	77023	0.64394	0.25981	MAP3K13
ENSG00000144895	3	150264465	150302029	73	10	77023	0.64332	0.26001	EIF2A
ENSG00000164283	5	54273692	54318499	38	6	77023	0.64327	0.26002	ESM1
ENSG00000164794	8	110975874	110988076	8	2	77023	0.64326	0.26003	KCNV1
ENSG00000168418	16	84255823	84273356	17	5	77023	0.64304	0.2601	KCNG4
ENSG00000100949	14	24734744	24740945	2	1	77023	0.643	0.26011	RABGGTA
ENSG00000139734	13	60239717	60738121	430	33	77023	0.64294	0.26013	DIAPH3
ENSG00000221866	7	131808091	132333447	355	58	77023	0.6428	0.26018	PLXNA4
ENSG00000213638	19	1905377	1913444	9	1	77023	0.64267	0.26022	ADAT3
ENSG00000165813	10	115880621	115933979	75	6	77023	0.64244	0.26029	C10orf118
ENSG00000184203	3	195241221	195270209	28	4	77023	0.64212	0.2604	PPP1R2
ENSG00000182447	3	161214596	161221730	18	2	77023	0.64197	0.26045	OTOL1
ENSG00000096092	6	52535907	52551386	29	2	77023	0.64183	0.26049	TMEM14A
ENSG00000260170	15	45879549	45968512	129	15	77023	0.64169	0.26054	RP11-96O20.4
ENSG00000158864	1	161166894	161184185	6	2	77023	0.64163	0.26056	NDUFS2
ENSG00000071794	3	148747914	148804341	59	8	77023	0.6416	0.26057	HLTF
ENSG00000081320	2	196998290	197041227	16	2	77023	0.64155	0.26058	STK17B
ENSG00000105778	7	32535038	33078516	1046	46	77023	0.6411	0.26073	AVL9
ENSG00000196091	12	101962131	102079796	112	18	77023	0.64088	0.2608	MYBPC1
ENSG00000007376	16	834974	838397	2	1	77023	0.64069	0.26086	RPUSD1
ENSG00000172426	6	43612783	43640336	29	4	77023	0.64034	0.26098	RSPH9
ENSG00000270181	13	103459704	103524748	70	10	77023	0.64016	0.26104	BIVM-ERCC5
ENSG00000070182	14	65213002	65346601	253	37	77023	0.64003	0.26108	SPTB
ENSG00000159579	16	57220049	57274387	43	3	77023	0.63995	0.2611	RSPRY1
ENSG00000120054	10	101801950	101841634	18	3	77023	0.63974	0.26117	CPN1
ENSG00000166845	18	51884287	51911588	82	5	77023	0.63936	0.2613	C18orf54
ENSG00000187122	10	98757795	98945677	140	23	77023	0.63931	0.26131	SLIT1
ENSG00000173578	3	46058516	46069234	25	4	77023	0.63923	0.26134	XCR1
ENSG00000184005	1	76540404	77100286	603	84	77023	0.63866	0.26152	ST6GALNAC3
ENSG00000198369	2	65537985	65659771	178	16	77023	0.63866	0.26152	SPRED2
ENSG00000158623	7	130146089	130353598	152	13	77023	0.63867	0.26152	COPG2
ENSG00000107159	9	35673853	35681156	3	2	77023	0.63865	0.26153	CA9
ENSG00000079134	18	214520	268050	49	6	77023	0.63841	0.2616	THOC1
ENSG00000114650	3	47455203	47518616	31	2	77023	0.63838	0.26161	SCAP
ENSG00000136856	9	130159421	130170703	5	2	77023	0.63821	0.26167	SLC2A8
ENSG00000182450	11	64058774	64067503	4	1	77023	0.6375	0.2619	KCNK4
ENSG00000224689	19	9800600	9811452	29	3	77023	0.6374	0.26193	ZNF812
ENSG00000158710	1	159887897	159895522	1	1	77023	0.63719	0.262	TAGLN2
ENSG00000137414	6	17600586	17611950	1	1	77023	0.63719	0.262	FAM8A1
ENSG00000086506	16	230452	231180	1	1	77023	0.63719	0.262	HBQ1
ENSG00000156873	16	30759591	30772490	1	1	77023	0.63719	0.262	PHKG2
ENSG00000167419	17	56295909	56345879	22	5	77023	0.63719	0.262	LPO
ENSG00000119242	12	124403207	124457378	59	3	77023	0.63717	0.26201	CCDC92
ENSG00000183036	21	41239243	41301322	54	10	77023	0.63698	0.26207	PCP4
ENSG00000144228	2	139259371	139331117	53	6	77023	0.6364	0.26226	SPOPL
ENSG00000167549	17	27941774	27949925	1	1	77023	0.63596	0.2624	CORO6
ENSG00000102802	13	31480328	31499709	6	1	77023	0.63583	0.26244	MEDAG
ENSG00000123610	2	152214106	152236560	21	1	77023	0.6358	0.26245	TNFAIP6
ENSG00000143183	1	165696032	165796992	26	4	77023	0.63577	0.26246	TMCO1
ENSG00000186472	7	82383329	82792246	382	38	77023	0.6357	0.26248	PCLO
ENSG00000134333	11	18415935	18429972	44	3	77023	0.6357	0.26248	LDHA
ENSG00000116774	1	114522063	114524876	1	1	77023	0.63566	0.2625	OLFML3
ENSG00000023892	6	35265595	35289548	38	6	77023	0.63559	0.26252	DEF6
ENSG00000268218	16	89334512	89339452	7	2	77023	0.63561	0.26252	AC137932.1
ENSG00000168818	4	4417469	4544073	86	7	77023	0.63554	0.26254	STX18
ENSG00000152266	11	13513602	13517728	6	2	77023	0.63547	0.26256	PTH
ENSG00000171853	2	3383446	3488865	59	9	77023	0.63541	0.26258	TRAPPC12
ENSG00000182851	8	144295068	144299044	5	1	77023	0.63527	0.26263	GPIHBP1
ENSG00000155657	2	179390716	179695529	271	28	77023	0.63511	0.26268	TTN
ENSG00000198203	2	108905095	108926371	27	3	77023	0.635	0.26271	SULT1C2
ENSG00000179044	16	67218269	67224107	6	2	77023	0.63485	0.26276	EXOC3L1
ENSG00000116852	1	200938520	200992828	63	6	77023	0.63462	0.26284	KIF21B
ENSG00000267127	18	77794346	77854968	107	11	77023	0.63434	0.26293	RP11-795F19.5
ENSG00000029559	4	88720733	88733074	14	4	77023	0.63371	0.26313	IBSP
ENSG00000107560	10	119764427	119806114	3	1	77023	0.63352	0.2632	RAB11FIP2
ENSG00000137504	11	85370752	85393951	31	6	77023	0.6335	0.2632	CREBZF
ENSG00000177556	5	151121877	151152093	14	2	77023	0.63332	0.26326	ATOX1
ENSG00000204694	6	29393281	29424848	105	8	77023	0.63331	0.26327	OR11A1
ENSG00000114742	3	39093489	39138155	88	12	77023	0.63327	0.26328	WDR48
ENSG00000069431	12	21950335	22094336	111	18	77023	0.63312	0.26333	ABCC9
ENSG00000155545	5	56215429	56267502	94	10	77023	0.63308	0.26334	MIER3
ENSG00000150893	13	39261266	39460074	177	23	77023	0.63293	0.26339	FREM2
ENSG00000164066	4	128544426	128647892	47	4	77023	0.63259	0.2635	INTU
ENSG00000173465	11	65337901	65341413	1	1	77023	0.63259	0.2635	SSSCA1
ENSG00000138604	15	69452923	69564556	78	6	77023	0.63255	0.26351	GLCE
ENSG00000109182	4	48988264	49064098	49	1	77023	0.63186	0.26374	CWH43
ENSG00000118231	2	208986331	208989225	1	1	77023	0.63167	0.2638	CRYGD
ENSG00000134317	2	10085341	10142411	116	11	77023	0.63164	0.26381	GRHL1
ENSG00000090989	4	56719782	56771200	89	12	77023	0.63141	0.26389	EXOC1
ENSG00000100889	14	24563262	24579807	13	4	77023	0.6314	0.26389	PCK2
ENSG00000167680	19	4542600	4559820	1	1	77023	0.63137	0.2639	SEMA6B
ENSG00000116604	1	156433519	156470620	29	3	77023	0.63123	0.26394	MEF2D
ENSG00000167703	17	1472561	1532180	6	3	77023	0.63118	0.26396	SLC43A2
ENSG00000059691	4	152591656	152682175	165	7	77023	0.63114	0.26397	PET112
ENSG00000102753	13	50273447	50367057	258	24	77023	0.63105	0.26401	KPNA3
ENSG00000147421	8	28747911	28922281	55	11	77023	0.63065	0.26414	HMBOX1
ENSG00000185305	5	53179775	53606412	501	56	77023	0.63061	0.26415	ARL15
ENSG00000147535	8	38120648	38126761	1	1	77023	0.63045	0.2642	PPAPDC1B
ENSG00000241404	6	32132360	32136058	6	4	77023	0.63031	0.26424	EGFL8
ENSG00000184220	3	99536678	99897447	202	11	77023	0.6303	0.26425	CMSS1
ENSG00000148377	10	1064847	1071799	7	3	77023	0.63008	0.26432	IDI2
ENSG00000180488	1	78245309	78344106	24	3	77023	0.62989	0.26438	FAM73A
ENSG00000112053	6	35911291	35992645	105	11	77023	0.62936	0.26456	SLC26A8
ENSG00000133812	11	9800214	10315754	1021	40	77023	0.62916	0.26462	SBF2
ENSG00000172819	12	53604354	53626764	5	2	77023	0.62907	0.26465	RARG
ENSG00000131634	16	1578689	1605581	42	5	77023	0.62877	0.26475	TMEM204
ENSG00000188800	1	40711619	40717363	1	1	77023	0.62862	0.2648	TMCO2
ENSG00000144468	2	227700297	227863931	101	6	77023	0.62854	0.26482	RHBDD1
ENSG00000258643	14	23776044	23794578	8	1	77023	0.62815	0.26495	BCL2L2-PABPN1
ENSG00000115221	2	160956177	161128399	180	17	77023	0.62791	0.26503	ITGB6
ENSG00000133316	11	62599814	62609281	16	1	77023	0.62792	0.26503	WDR74
ENSG00000138316	10	72432559	72522197	172	26	77023	0.62778	0.26507	ADAMTS14
ENSG00000249967	10	99344131	99433667	28	6	77023	0.62732	0.26523	PI4K2A
ENSG00000196814	9	129089128	129269320	177	19	77023	0.62729	0.26524	MVB12B
ENSG00000230062	6	46714654	46727243	7	2	77023	0.62714	0.26528	ANKRD66
ENSG00000109906	11	113930315	114121398	161	28	77023	0.62695	0.26535	ZBTB16
ENSG00000271092	1	95583479	95712781	150	18	77023	0.62673	0.26542	TMEM56-RWDD3
ENSG00000113645	5	167718656	167899308	132	25	77023	0.62672	0.26542	WWC1
ENSG00000139746	13	79885962	79980612	109	4	77023	0.62669	0.26543	RBM26
ENSG00000108669	17	76670130	76778379	18	4	77023	0.6264	0.26553	CYTH1
ENSG00000143194	1	166958346	166991451	18	3	77023	0.62625	0.26558	MAEL
ENSG00000198650	16	71599563	71611033	7	3	77023	0.62623	0.26558	TAT
ENSG00000224586	6	28493702	28502729	20	5	77023	0.62619	0.26559	GPX5
ENSG00000268424	5	101569696	101571279	3	2	77023	0.62617	0.2656	AC008948.1
ENSG00000184465	6	169857307	170102159	451	29	77023	0.62608	0.26563	WDR27
ENSG00000135956	2	96914254	96931732	5	2	77023	0.62579	0.26573	TMEM127
ENSG00000099377	16	30996519	31000473	4	2	77023	0.62561	0.26578	HSD3B7
ENSG00000103018	16	69458428	69500169	62	7	77023	0.62429	0.26622	CYB5B
ENSG00000196132	20	62783144	62873604	32	7	77023	0.6242	0.26625	MYT1
ENSG00000087076	19	49316274	49339935	1	1	77023	0.62404	0.2663	HSD17B14
ENSG00000136436	17	46908350	46943884	52	2	77023	0.62376	0.26639	CALCOCO2
ENSG00000166796	11	18433854	18473605	99	6	77023	0.62353	0.26647	LDHC
ENSG00000091732	7	129658126	129691291	4	2	77023	0.6234	0.26651	ZC3HC1
ENSG00000104154	15	45771809	45815005	11	2	77023	0.6233	0.26655	SLC30A4
ENSG00000227507	6	31548302	31550299	1	1	77023	0.62313	0.2666	LTB
ENSG00000100393	22	41487790	41576081	86	8	77023	0.62313	0.2666	EP300
ENSG00000126353	17	38710021	38721724	1	1	77023	0.62282	0.2667	CCR7
ENSG00000184330	1	153389000	153395701	4	1	77023	0.62269	0.26674	S100A7A
ENSG00000186918	8	28203102	28260218	10	2	77023	0.62244	0.26683	ZNF395
ENSG00000106853	9	114312002	114362135	91	16	77023	0.62218	0.26691	PTGR1
ENSG00000079263	2	231067826	231223762	122	16	77023	0.62174	0.26706	SP140
ENSG00000128567	7	131185021	131242976	19	6	77023	0.62171	0.26707	PODXL
ENSG00000178971	17	8130191	8151362	36	5	77023	0.62143	0.26716	CTC1
ENSG00000148680	10	92500578	92617671	195	14	77023	0.62131	0.2672	HTR7
ENSG00000117791	1	220921567	220958150	41	4	77023	0.62125	0.26722	2021-03-02
ENSG00000213809	12	10524952	10544473	30	3	77023	0.62121	0.26723	KLRK1
ENSG00000173908	17	38948455	38956211	7	3	77023	0.62111	0.26726	KRT28
ENSG00000224867	1	220603286	220608023	11	2	77023	0.62093	0.26732	AC096644.1
ENSG00000142694	1	36787632	36789755	2	1	77023	0.62056	0.26745	EVA1B
ENSG00000165548	14	77582911	77725838	180	19	77023	0.62039	0.2675	TMEM63C
ENSG00000110987	12	122457328	122499948	6	1	77023	0.62028	0.26754	BCL7A
ENSG00000116815	1	117057157	117113661	7	1	77023	0.62024	0.26755	CD58
ENSG00000175115	11	65837834	66012218	42	6	77023	0.61992	0.26766	PACS1
ENSG00000267699	18	48494389	48584514	10	2	77023	0.61989	0.26766	RP11-729L2.2
ENSG00000137563	8	63927638	63951730	90	8	77023	0.61983	0.26769	GGH
ENSG00000173473	3	47626762	47823596	120	3	77023	0.61969	0.26773	SMARCC1
ENSG00000204695	6	29274403	29275519	4	2	77023	0.61968	0.26773	OR14J1
ENSG00000100908	14	24608174	24610797	1	1	77023	0.61948	0.2678	EMC9
ENSG00000184178	4	53739149	54232242	265	29	77023	0.61941	0.26782	SCFD2
ENSG00000221859	21	46057273	46058370	1	1	77023	0.61918	0.2679	KRTAP10-10
ENSG00000187391	7	77646393	79082890	2161	212	77023	0.61884	0.26801	MAGI2
ENSG00000178201	19	57966542	57967854	2	1	77023	0.61882	0.26802	VN1R1
ENSG00000009724	1	11086580	11107290	24	4	77023	0.61867	0.26807	MASP2
ENSG00000108953	17	1247566	1303672	113	15	77023	0.61855	0.26811	YWHAE
ENSG00000176428	7	73082155	73086442	6	2	77023	0.61799	0.26829	VPS37D
ENSG00000237353	11	125703211	125709964	27	5	77023	0.61794	0.26831	PATE4
ENSG00000138468	3	101043049	101232085	342	9	77023	0.61709	0.26859	SENP7
ENSG00000221923	19	52873170	52889048	32	2	77023	0.61684	0.26867	ZNF880
ENSG00000152270	11	14665269	14892350	175	12	77023	0.61682	0.26868	PDE3B
ENSG00000128203	22	26825239	26840981	16	5	77023	0.61668	0.26872	ASPHD2
ENSG00000169302	5	146614526	146767415	241	28	77023	0.61654	0.26877	STK32A
ENSG00000144026	2	95813075	95831158	1	1	77023	0.61645	0.2688	ZNF514
ENSG00000116095	2	179345195	179381189	19	4	77023	0.61629	0.26885	PLEKHA3
ENSG00000162236	11	62574369	62599560	27	2	77023	0.61627	0.26886	STX5
ENSG00000214140	17	74523668	74549660	12	2	77023	0.61622	0.26887	PRCD
ENSG00000176904	11	4880886	4881794	1	1	77023	0.61614	0.2689	OR51H1P
ENSG00000154027	1	77747736	78025651	607	66	77023	0.61599	0.26895	AK5
ENSG00000170465	12	52862300	52867569	24	3	77023	0.61564	0.26907	KRT6C
ENSG00000182584	20	32254304	32256331	2	1	77023	0.61554	0.2691	ACTL10
ENSG00000121381	12	10961693	10962767	1	1	77023	0.61523	0.2692	TAS2R9
ENSG00000196776	3	107762145	107809872	17	2	77023	0.61519	0.26921	CD47
ENSG00000122779	7	138145079	138274738	39	5	77023	0.61514	0.26923	TRIM24
ENSG00000118971	12	4382938	4414516	2	1	77023	0.61494	0.2693	CCND2
ENSG00000100376	22	45704849	45737836	36	3	77023	0.61494	0.2693	FAM118A
ENSG00000168152	4	83821837	83841122	27	3	77023	0.61467	0.26939	THAP9
ENSG00000183542	12	10559983	10562356	7	2	77023	0.61442	0.26947	KLRC4
ENSG00000119403	9	123617977	123639606	18	4	77023	0.61428	0.26952	PHF19
ENSG00000160181	21	43766466	43771237	3	2	77023	0.61412	0.26957	TFF2
ENSG00000102468	13	47405685	47471169	113	18	77023	0.61404	0.26959	HTR2A
ENSG00000185156	17	8700436	8702667	2	1	77023	0.61382	0.26967	MFSD6L
ENSG00000107593	10	102047903	102090243	36	6	77023	0.61338	0.26981	PKD2L1
ENSG00000166152	16	49407734	49433342	42	4	77023	0.6132	0.26987	C16orf78
ENSG00000114127	3	142025449	142166904	82	5	77023	0.6127	0.27004	XRN1
ENSG00000177989	22	50968139	50971009	3	1	77023	0.61255	0.27009	ODF3B
ENSG00000186895	11	69624992	69633792	32	4	77023	0.61237	0.27015	FGF3
ENSG00000257335	7	141607613	141806547	26	5	77023	0.61234	0.27016	MGAM
ENSG00000105186	19	33087913	33167503	342	27	77023	0.61222	0.2702	ANKRD27
ENSG00000165626	10	13480484	13570974	55	5	77023	0.61208	0.27024	BEND7
ENSG00000181315	6	26636518	26659980	45	5	77023	0.61169	0.27037	ZNF322
ENSG00000166183	14	104552016	104579098	7	1	77023	0.6117	0.27037	ASPG
ENSG00000136205	7	47314752	47622156	162	29	77023	0.61118	0.27054	TNS3
ENSG00000154646	21	19641433	19858197	116	19	77023	0.61115	0.27055	TMPRSS15
ENSG00000115685	2	242088991	242123067	31	5	77023	0.61073	0.27069	PPP1R7
ENSG00000189195	1	92545862	92613393	58	6	77023	0.61056	0.27075	BTBD8
ENSG00000134686	1	33789224	33896653	137	11	77023	0.6104	0.2708	PHC2
ENSG00000182117	15	34633917	34635378	5	1	77023	0.61014	0.27088	NOP10
ENSG00000180475	11	57995354	57996390	2	1	77023	0.61012	0.27089	OR10Q1
ENSG00000142512	19	51913275	51921057	1	1	77023	0.61009	0.2709	SIGLEC10
ENSG00000187021	10	118349897	118368687	14	3	77023	0.61006	0.27091	PNLIPRP1
ENSG00000136167	13	46700055	46786006	54	9	77023	0.6098	0.271	LCP1
ENSG00000163214	2	39024871	39103075	30	3	77023	0.6097	0.27103	DHX57
ENSG00000135953	2	103332299	103353347	5	2	77023	0.60917	0.2712	MFSD9
ENSG00000101425	20	36888551	36965907	55	10	77023	0.6092	0.2712	BPI
ENSG00000113391	5	92953775	93447404	295	11	77023	0.60895	0.27128	FAM172A
ENSG00000139618	13	32889611	32973805	111	11	77023	0.60886	0.27131	BRCA2
ENSG00000173706	3	124684554	124774802	77	7	77023	0.6085	0.27143	HEG1
ENSG00000171798	10	134973951	135039916	34	7	77023	0.60849	0.27143	KNDC1
ENSG00000145863	5	160974069	161129599	134	11	77023	0.60813	0.27155	GABRA6
ENSG00000167165	2	234600253	234681946	163	12	77023	0.608	0.27159	UGT1A6
ENSG00000068971	11	64685025	64701945	17	3	77023	0.60768	0.2717	PPP2R5B
ENSG00000154001	14	63838075	64010092	246	18	77023	0.60762	0.27172	PPP2R5E
ENSG00000168610	17	40465342	40540586	97	9	77023	0.60751	0.27176	STAT3
ENSG00000267281	12	53900472	54019763	85	9	77023	0.60706	0.2719	RP11-793H13.10
ENSG00000170653	12	53901640	54020199	85	9	77023	0.60706	0.2719	ATF7
ENSG00000116962	1	236139130	236228462	47	8	77023	0.60704	0.27191	NID1
ENSG00000158816	1	20617412	20681387	88	12	77023	0.60683	0.27198	VWA5B1
ENSG00000130713	9	133569108	133580248	5	1	77023	0.60674	0.27201	EXOSC2
ENSG00000163683	4	39547950	39640710	48	5	77023	0.60673	0.27202	SMIM14
ENSG00000164638	7	5314000	5346501	7	3	77023	0.60651	0.27209	SLC29A4
ENSG00000059758	12	96672039	96794338	90	11	77023	0.60619	0.27219	CDK17
ENSG00000128595	7	128379346	128411861	49	3	77023	0.60604	0.27224	CALU
ENSG00000198848	16	55836763	55867249	6	2	77023	0.60589	0.27229	CES1
ENSG00000066422	3	101367733	101396339	24	5	77023	0.60576	0.27234	ZBTB11
ENSG00000010318	3	52444673	52457657	4	1	77023	0.60494	0.27261	PHF7
ENSG00000242220	21	33948862	33959683	11	2	77023	0.60476	0.27267	TCP10L
ENSG00000167791	11	67286383	67290899	1	1	77023	0.60467	0.2727	CABP2
ENSG00000213658	16	28996147	29002104	1	1	77023	0.60467	0.2727	LAT
ENSG00000170542	6	2887500	2903514	5	2	77023	0.60456	0.27274	SERPINB9
ENSG00000086827	11	113603909	113644533	88	9	77023	0.60455	0.27274	ZW10
ENSG00000178055	3	46871032	46875585	7	2	77023	0.60421	0.27285	PRSS42
ENSG00000132824	20	43124862	43150750	14	2	77023	0.60422	0.27285	SERINC3
ENSG00000136631	1	150039369	150117505	56	3	77023	0.60408	0.27289	VPS45
ENSG00000114993	2	74652963	74669549	1	1	77023	0.60407	0.2729	RTKN
ENSG00000063245	19	56186592	56221224	22	3	77023	0.60394	0.27294	EPN1
ENSG00000123384	12	57522276	57607134	16	4	77023	0.60339	0.27313	LRP1
ENSG00000169184	22	28144265	28197486	3	1	77023	0.60288	0.27329	MN1
ENSG00000169609	15	83657193	83680393	18	4	77023	0.60267	0.27336	C15orf40
ENSG00000187456	17	34245070	34257777	13	2	77023	0.60229	0.27349	RDM1
ENSG00000170634	2	54197975	54532437	429	46	77023	0.60224	0.27351	ACYP2
ENSG00000104866	19	45594654	45651335	63	4	77023	0.60194	0.27361	PPP1R37
ENSG00000152154	2	39892122	39945103	6	2	77023	0.60187	0.27363	TMEM178A
ENSG00000227471	7	134233888	134264627	53	6	77023	0.60174	0.27367	AKR1B15
ENSG00000151572	12	101111304	101522419	386	66	77023	0.60173	0.27368	ANO4
ENSG00000240065	6	32811913	32827362	113	15	77023	0.6017	0.27369	PSMB9
ENSG00000255408	5	140180783	140391929	161	10	77023	0.60168	0.2737	PCDHA3
ENSG00000139445	12	109715784	109747025	29	6	77023	0.60156	0.27373	FOXN4
ENSG00000101751	18	51795774	51847636	146	9	77023	0.60157	0.27373	POLI
ENSG00000064886	1	111743393	111786062	80	11	77023	0.6014	0.27379	CHI3L2
ENSG00000105792	7	89874488	89940377	137	15	77023	0.60119	0.27386	C7orf63
ENSG00000188038	16	67918708	67922758	3	2	77023	0.60113	0.27388	NRN1L
ENSG00000130948	9	98997588	99064434	42	7	77023	0.60086	0.27397	HSD17B3
ENSG00000268098	21	37402368	37417818	20	3	77023	0.60069	0.27402	AP000688.1
ENSG00000120656	1	28915835	28969597	6	1	77023	0.60054	0.27407	TAF12
ENSG00000180376	3	56591189	56655846	163	16	77023	0.60046	0.2741	CCDC66
ENSG00000196214	19	52772824	52795977	11	3	77023	0.60039	0.27412	ZNF766
ENSG00000164935	8	105351315	105368917	29	5	77023	0.60034	0.27414	DCSTAMP
ENSG00000113272	5	157158205	157168456	13	3	77023	0.60007	0.27423	THG1L
ENSG00000065029	6	35226686	35263762	73	7	77023	0.60007	0.27423	ZNF76
ENSG00000099783	19	8509651	8553998	24	4	77023	0.59982	0.27431	HNRNPM
ENSG00000188716	10	76797594	76818272	15	4	77023	0.59978	0.27433	DUPD1
ENSG00000115616	2	103236166	103327777	28	8	77023	0.59904	0.27457	SLC9A2
ENSG00000187758	4	100197524	100212185	25	5	77023	0.59834	0.27481	ADH1A
ENSG00000260300	16	83941738	83985058	39	5	77023	0.59824	0.27484	RP11-505K9.4
ENSG00000185361	19	4639530	4655580	3	1	77023	0.59808	0.27489	TNFAIP8L1
ENSG00000171295	19	11925099	11946016	63	3	77023	0.59797	0.27493	ZNF440
ENSG00000165672	10	120927215	120938345	3	1	77023	0.59795	0.27494	PRDX3
ENSG00000184545	11	1575274	1593150	44	4	77023	0.59792	0.27495	DUSP8
ENSG00000082781	3	124480795	124620265	202	22	77023	0.59784	0.27497	ITGB5
ENSG00000170892	19	54693789	54697585	2	1	77023	0.5977	0.27502	TSEN34
ENSG00000164323	4	186080819	186130658	82	6	77023	0.59763	0.27504	KIAA1430
ENSG00000178904	19	32896449	32976801	37	7	77023	0.59743	0.27511	DPY19L3
ENSG00000166887	15	42450899	42500514	38	3	77023	0.59733	0.27514	VPS39
ENSG00000108262	17	27900487	27921072	8	2	77023	0.59728	0.27516	GIT1
ENSG00000171067	11	68028803	68039469	11	2	77023	0.59702	0.27525	C11orf24
ENSG00000087258	16	56225302	56391356	97	9	77023	0.59688	0.27529	GNAO1
ENSG00000170423	12	53231588	53242876	17	4	77023	0.5966	0.27539	KRT78
ENSG00000095321	9	131857089	131873468	6	2	77023	0.59644	0.27544	CRAT
ENSG00000184650	17	8243182	8249364	28	4	77023	0.59644	0.27544	ODF4
ENSG00000026559	20	49620193	49639666	15	1	77023	0.59616	0.27553	KCNG1
ENSG00000163581	3	170714137	170744539	40	2	77023	0.59588	0.27563	SLC2A2
ENSG00000023516	13	42846289	42897396	40	4	77023	0.59581	0.27565	AKAP11
ENSG00000188690	10	127477146	127511817	6	1	77023	0.59512	0.27588	UROS
ENSG00000162813	1	220230824	220263804	19	4	77023	0.59507	0.2759	BPNT1
ENSG00000129473	14	23767999	23780968	1	1	77023	0.59507	0.2759	BCL2L2
ENSG00000157554	21	39751949	40033704	174	29	77023	0.59501	0.27592	ERG
ENSG00000215218	5	6448736	6495022	28	6	77023	0.59455	0.27607	UBE2QL1
ENSG00000188916	10	128933694	128994422	14	2	77023	0.59452	0.27608	FAM196A
ENSG00000134207	1	114631913	114696541	83	25	77023	0.59387	0.2763	SYT6
ENSG00000115507	2	63277192	63284971	1	1	77023	0.59387	0.2763	OTX1
ENSG00000048392	8	103216730	103251346	45	3	77023	0.59361	0.27639	RRM2B
ENSG00000188051	19	17546318	17559376	1	1	77023	0.59357	0.2764	TMEM221
ENSG00000112115	6	52051185	52055436	2	1	77023	0.59348	0.27643	IL17A
ENSG00000178597	4	7432022	7436700	7	1	77023	0.5933	0.27649	PSAPL1
ENSG00000137713	11	111597632	111637151	6	1	77023	0.593	0.27659	PPP2R1B
ENSG00000173546	15	75966663	76005189	2	1	77023	0.59286	0.27664	CSPG4
ENSG00000144355	2	172949468	172954405	2	1	77023	0.59273	0.27668	DLX1
ENSG00000127325	12	70037140	70093256	160	15	77023	0.5924	0.27679	BEST3
ENSG00000154165	3	98250743	98251960	1	1	77023	0.59237	0.2768	GPR15
ENSG00000159720	16	67471917	67515140	19	4	77023	0.59232	0.27682	ATP6V0D1
ENSG00000172590	14	23299088	23304246	8	2	77023	0.59226	0.27684	MRPL52
ENSG00000133121	13	33677272	33924767	313	40	77023	0.59217	0.27687	STARD13
ENSG00000093010	22	19929130	19957498	39	9	77023	0.59209	0.2769	COMT
ENSG00000164744	7	48026745	48068716	4	1	77023	0.59196	0.27694	SUN3
ENSG00000156463	5	145316142	145461354	158	7	77023	0.59142	0.27712	SH3RF2
ENSG00000102897	16	20911190	20936328	7	3	77023	0.5914	0.27713	LYRM1
ENSG00000145284	4	83550692	83720010	361	31	77023	0.59113	0.27722	SCD5
ENSG00000115085	2	98330023	98356325	12	4	77023	0.59095	0.27728	ZAP70
ENSG00000174446	15	66782473	66790151	9	2	77023	0.59079	0.27733	SNAPC5
ENSG00000145248	4	48485360	48491213	7	2	77023	0.59062	0.27739	SLC10A4
ENSG00000118507	6	131456806	131604675	79	8	77023	0.59032	0.27749	AKAP7
ENSG00000173452	7	19758933	19813221	56	6	77023	0.59031	0.27749	TMEM196
ENSG00000099940	22	21213271	21245506	3	1	77023	0.59012	0.27756	SNAP29
ENSG00000162616	1	78444859	78483648	28	5	77023	0.58966	0.27771	DNAJB4
ENSG00000106605	7	43798279	43846939	15	3	77023	0.58927	0.27784	BLVRA
ENSG00000197444	10	50942689	50970425	1	1	77023	0.58909	0.2779	OGDHL
ENSG00000177045	19	46268043	46272484	2	1	77023	0.58903	0.27792	SIX5
ENSG00000120832	12	107371069	107380944	14	5	77023	0.58864	0.27805	MTERFD3
ENSG00000140988	16	2012053	2014861	1	1	77023	0.5885	0.2781	RPS2
ENSG00000099810	9	21802542	21931646	50	9	77023	0.58843	0.27812	MTAP
ENSG00000122378	10	82167585	82192753	30	7	77023	0.58823	0.27819	FAM213A
ENSG00000155792	8	120885957	121063152	525	29	77023	0.58781	0.27833	DEPTOR
ENSG00000181939	11	55321783	55322895	10	3	77023	0.58771	0.27837	OR4C15
ENSG00000163347	3	190023490	190040264	15	3	77023	0.58764	0.27839	CLDN1
ENSG00000171115	7	150147718	150176480	4	1	77023	0.58723	0.27853	GIMAP8
ENSG00000162722	1	248020501	248041507	31	8	77023	0.5871	0.27857	TRIM58
ENSG00000160877	19	13228917	13251955	8	3	77023	0.58704	0.27859	NACC1
ENSG00000178235	13	84451344	84456528	1	1	77023	0.58701	0.2786	SLITRK1
ENSG00000213121	6	153552455	153668623	164	12	77023	0.58651	0.27877	AL590867.1
ENSG00000143195	1	166882443	166944719	33	6	77023	0.58638	0.27881	ILDR2
ENSG00000056050	4	170650616	170679104	11	3	77023	0.58578	0.27901	C4orf27
ENSG00000057935	2	42721709	42984087	334	16	77023	0.58522	0.2792	MTA3
ENSG00000150867	10	22823778	23003484	233	25	77023	0.58504	0.27926	PIP4K2A
ENSG00000186591	7	129470572	129592789	309	10	77023	0.58447	0.27945	UBE2H
ENSG00000124713	6	42928496	42931618	5	1	77023	0.58419	0.27955	GNMT
ENSG00000164023	4	108745719	108836203	36	5	77023	0.58378	0.27968	SGMS2
ENSG00000179240	11	76092357	76125663	40	8	77023	0.58359	0.27975	RP11-111M22.2
ENSG00000213654	6	32158543	32163300	6	3	77023	0.58319	0.27988	GPSM3
ENSG00000172831	16	66968347	66978999	6	2	77023	0.58304	0.27993	CES2
ENSG00000186265	3	112182815	112218408	1	1	77023	0.58284	0.28	BTLA
ENSG00000080200	3	97595819	97663810	46	4	77023	0.58282	0.28001	CRYBG3
ENSG00000198863	17	41132582	41145707	7	2	77023	0.58265	0.28006	RUNDC1
ENSG00000023318	9	102741461	102861322	132	6	77023	0.58225	0.2802	ERP44
ENSG00000144426	2	203879602	204091101	148	11	77023	0.58206	0.28026	NBEAL1
ENSG00000232268	11	4615037	4616243	4	2	77023	0.58194	0.2803	OR52I1
ENSG00000183647	19	58111253	58124090	11	3	77023	0.58192	0.28031	ZNF530
ENSG00000205220	16	67968405	67970990	2	1	77023	0.58187	0.28033	PSMB10
ENSG00000152443	19	58258164	58269527	4	2	77023	0.58168	0.28039	ZNF776
ENSG00000075131	15	66628544	66679084	50	6	77023	0.58139	0.28049	TIPIN
ENSG00000061337	8	20103676	20161474	45	11	77023	0.58093	0.28064	LZTS1
ENSG00000109927	11	120971882	121062202	131	10	77023	0.58083	0.28068	TECTA
ENSG00000269407	20	23330015	23334066	6	2	77023	0.58083	0.28068	AL096677.1
ENSG00000108379	17	44839872	44910520	22	2	77023	0.58047	0.2808	WNT3
ENSG00000159231	21	37507210	37518864	36	4	77023	0.58014	0.28091	CBR3
ENSG00000216895	7	155403925	155437899	38	5	77023	0.57991	0.28099	AC009403.2
ENSG00000134970	5	114949205	114968689	19	4	77023	0.57988	0.281	TMED7
ENSG00000185532	10	52750945	54058110	1588	147	77023	0.57987	0.281	PRKG1
ENSG00000089692	12	6881678	6887621	1	1	77023	0.57987	0.281	LAG3
ENSG00000129596	5	115140430	115152651	1	1	77023	0.57958	0.2811	CDO1
ENSG00000123607	2	166713985	166810353	73	7	77023	0.57936	0.28117	TTC21B
ENSG00000213297	19	12242932	12267546	21	2	77023	0.57906	0.28127	ZNF625-ZNF20
ENSG00000166831	15	65032091	65067786	29	4	77023	0.57895	0.28131	RBPMS2
ENSG00000206474	6	29407083	29408731	9	2	77023	0.57893	0.28132	OR10C1
ENSG00000065308	6	52362200	52441713	95	13	77023	0.57884	0.28135	TRAM2
ENSG00000108239	10	96162261	96295687	49	5	77023	0.57871	0.28139	TBC1D12
ENSG00000232196	16	3421053	3422283	5	2	77023	0.5787	0.28139	MTRNR2L4
ENSG00000163098	19	53792856	53794875	4	2	77023	0.57855	0.28145	BIRC8
ENSG00000173542	4	71768043	71888166	47	4	77023	0.57852	0.28146	MOB1B
ENSG00000174574	1	39456895	39471731	6	1	77023	0.5784	0.2815	AKIRIN1
ENSG00000145375	4	123844229	124240605	831	42	77023	0.57836	0.28151	SPATA5
ENSG00000180817	10	71962586	71993667	67	7	77023	0.57823	0.28155	PPA1
ENSG00000141977	19	16272179	16284336	8	1	77023	0.57819	0.28157	CIB3
ENSG00000213281	1	115247090	115259515	1	1	77023	0.5778	0.2817	NRAS
ENSG00000142784	1	27561007	27635110	25	3	77023	0.57748	0.28181	WDTC1
ENSG00000084090	2	96850597	96874563	16	2	77023	0.57745	0.28182	STARD7
ENSG00000165832	10	116697952	116737430	54	9	77023	0.57743	0.28182	TRUB1
ENSG00000170442	12	52643084	52702947	24	2	77023	0.57741	0.28183	KRT86
ENSG00000113302	5	158741791	158757895	17	2	77023	0.57736	0.28185	IL12B
ENSG00000177058	5	54921673	55069022	406	8	77023	0.57729	0.28187	SLC38A9
ENSG00000145819	5	142149949	142608576	212	34	77023	0.57723	0.28189	ARHGAP26
ENSG00000077514	11	74204896	74380162	295	23	77023	0.57714	0.28192	POLD3
ENSG00000198682	10	89419370	89507462	105	11	77023	0.57664	0.28209	PAPSS2
ENSG00000116580	1	155719508	155829191	64	6	77023	0.5766	0.28211	GON4L
ENSG00000253767	5	140772381	140892546	182	20	77023	0.57636	0.28219	PCDHGA8
ENSG00000053372	1	19578033	19586622	13	1	77023	0.57608	0.28228	MRTO4
ENSG00000087095	17	26368763	26523407	10	5	77023	0.576	0.28231	NLK
ENSG00000111843	6	10723148	10731362	4	1	77023	0.57574	0.28239	TMEM14C
ENSG00000105479	19	48799714	48825151	1	1	77023	0.57573	0.2824	CCDC114
ENSG00000175820	13	103381801	103389159	6	3	77023	0.57533	0.28253	CCDC168
ENSG00000188803	17	11144580	11467380	320	51	77023	0.57531	0.28254	SHISA6
ENSG00000188186	7	99746530	99753567	6	1	77023	0.57524	0.28256	LAMTOR4
ENSG00000119737	2	54080050	54087126	15	5	77023	0.57519	0.28258	GPR75
ENSG00000037897	12	58162254	58166576	4	1	77023	0.57497	0.28266	METTL1
ENSG00000131370	3	15296360	15382875	45	8	77023	0.57478	0.28272	SH3BP5
ENSG00000163577	3	170606204	170626482	23	3	77023	0.5746	0.28278	EIF5A2
ENSG00000163534	1	157764193	157789895	22	5	77023	0.57384	0.28304	FCRL1
ENSG00000136231	7	23349828	23510086	82	14	77023	0.5737	0.28309	IGF2BP3
ENSG00000197181	8	22132810	22215076	52	2	77023	0.57367	0.28309	PIWIL2
ENSG00000151500	11	134118173	134123264	2	1	77023	0.57356	0.28313	THYN1
ENSG00000154025	17	18853658	18925908	14	5	77023	0.57317	0.28326	SLC5A10
ENSG00000142186	11	65292548	65306175	3	1	77023	0.57305	0.28331	SCYL1
ENSG00000000457	1	169818772	169863408	99	7	77023	0.57294	0.28334	SCYL3
ENSG00000168036	3	41236328	41301587	15	2	77023	0.57296	0.28334	CTNNB1
ENSG00000168589	16	80574631	80584657	14	2	77023	0.5728	0.28339	DYNLRB2
ENSG00000265303	17	57274927	57292587	8	2	77023	0.57275	0.28341	CTD-2510F5.6
ENSG00000140941	16	87417601	87438385	11	4	77023	0.57258	0.28346	MAP1LC3B
ENSG00000132950	13	20397622	20437776	106	5	77023	0.57242	0.28352	ZMYM5
ENSG00000176244	10	15119522	15130775	38	8	77023	0.57237	0.28353	ACBD7
ENSG00000173769	3	44283378	44373590	84	7	77023	0.5723	0.28356	TOPAZ1
ENSG00000196233	10	98592017	98740800	71	2	77023	0.5714	0.28386	LCOR
ENSG00000204709	6	28911654	28912314	3	2	77023	0.57108	0.28397	C6orf100
ENSG00000257482	7	63505821	63538927	105	5	77023	0.57097	0.28401	ZNF727
ENSG00000142686	1	36179476	36185073	2	1	77023	0.57095	0.28402	C1orf216
ENSG00000187145	1	150266289	150281414	22	5	77023	0.57084	0.28405	MRPS21
ENSG00000171790	1	41481269	41488909	20	5	77023	0.56964	0.28446	SLFNL1
ENSG00000150281	16	30907928	30914881	2	1	77023	0.5696	0.28448	CTF1
ENSG00000254349	8	75512010	75735548	85	12	77023	0.56919	0.28461	RP11-758M4.1
ENSG00000178395	1	223566715	223568812	7	1	77023	0.5688	0.28474	C1orf65
ENSG00000198844	17	8213559	8225829	11	4	77023	0.5688	0.28475	ARHGEF15
ENSG00000172113	3	48334754	48343175	12	1	77023	0.56846	0.28486	NME6
ENSG00000168131	6	27878963	27880174	2	1	77023	0.56842	0.28488	OR2B2
ENSG00000269549	20	44074071	44077220	1	1	77023	0.56835	0.2849	AL031663.2
ENSG00000256870	12	101549271	101604185	50	4	77023	0.56827	0.28493	SLC5A8
ENSG00000087266	4	2794750	2842825	35	10	77023	0.56802	0.28501	SH3BP2
ENSG00000188269	19	14903302	14946188	31	4	77023	0.56777	0.2851	OR7A5
ENSG00000078804	20	33292094	33301243	1	1	77023	0.56746	0.2852	TP53INP2
ENSG00000175455	3	123616152	123680564	17	2	77023	0.56716	0.2853	CCDC14
ENSG00000150667	15	39892232	40075031	350	24	77023	0.56699	0.28536	FSIP1
ENSG00000152954	6	24126350	24155128	19	5	77023	0.56693	0.28538	NRSN1
ENSG00000177879	5	115177178	115249778	44	7	77023	0.56689	0.28539	AP3S1
ENSG00000197969	9	79792269	80036457	412	24	77023	0.56669	0.28546	VPS13A
ENSG00000173898	11	66452719	66496697	10	4	77023	0.56662	0.28549	SPTBN2
ENSG00000145604	5	36152091	36184421	18	3	77023	0.5665	0.28553	SKP2
ENSG00000123975	9	91926113	91931618	7	3	77023	0.56576	0.28578	CKS2
ENSG00000221821	6	42858005	42858554	1	1	77023	0.5654	0.2859	C6orf226
ENSG00000204644	6	29640169	29648887	28	7	77023	0.56531	0.28593	ZFP57
ENSG00000156973	2	232597135	232650982	46	4	77023	0.56525	0.28595	PDE6D
ENSG00000163013	2	73481810	73511559	1	1	77023	0.56511	0.286	FBXO41
ENSG00000168802	16	69151913	69166487	9	3	77023	0.56498	0.28605	CHTF8
ENSG00000186417	15	51633826	51700210	127	16	77023	0.56468	0.28615	GLDN
ENSG00000125991	20	34129770	34145405	22	3	77023	0.56445	0.28622	ERGIC3
ENSG00000182521	14	55880259	55923444	78	7	77023	0.56419	0.28631	TBPL2
ENSG00000151883	5	49961733	50142356	61	5	77023	0.56398	0.28639	PARP8
ENSG00000268885	5	667759	668839	1	1	77023	0.56393	0.2864	AC026740.1
ENSG00000174840	3	57542003	57552571	20	4	77023	0.56367	0.28649	PDE12
ENSG00000088926	4	187187099	187210835	25	5	77023	0.56355	0.28653	F11
ENSG00000205084	16	75572015	75590184	42	6	77023	0.56334	0.2866	TMEM231
ENSG00000176024	19	52430400	52452012	51	4	77023	0.56306	0.2867	ZNF613
ENSG00000178732	3	194115550	194119995	10	1	77023	0.56291	0.28675	GP5
ENSG00000095585	10	97951458	98031344	56	14	77023	0.56288	0.28676	BLNK
ENSG00000248483	5	93070508	93077343	4	1	77023	0.56273	0.28681	POU5F2
ENSG00000131746	17	38632080	38657849	16	3	77023	0.56254	0.28687	TNS4
ENSG00000137752	11	104896170	104972158	129	9	77023	0.56253	0.28688	CASP1
ENSG00000167085	17	47481414	47492246	5	1	77023	0.56247	0.2869	PHB
ENSG00000130159	19	11616731	11639989	7	1	77023	0.56198	0.28706	ECSIT
ENSG00000143258	1	161129240	161135513	2	1	77023	0.56176	0.28714	USP21
ENSG00000159685	3	126423063	126679249	202	14	77023	0.56163	0.28719	CHCHD6
ENSG00000156384	10	105881816	105886143	7	1	77023	0.56162	0.28719	SFR1
ENSG00000128254	22	32329507	32341504	11	2	77023	0.56148	0.28724	C22orf24
ENSG00000155115	6	111279763	111289093	49	2	77023	0.56142	0.28726	GTF3C6
ENSG00000032444	19	7598890	7626650	39	5	77023	0.56121	0.28733	PNPLA6
ENSG00000111596	12	70636774	70748773	166	11	77023	0.56079	0.28747	CNOT2
ENSG00000237541	6	32709119	32714992	62	7	77023	0.56065	0.28752	HLA-DQA2
ENSG00000149300	11	111788756	111797596	4	1	77023	0.56039	0.28761	C11orf52
ENSG00000196683	7	22852251	22862470	49	5	77023	0.56035	0.28762	TOMM7
ENSG00000250091	12	124410971	124419531	9	1	77023	0.56022	0.28766	DNAH10OS
ENSG00000106823	9	95256365	95298937	81	9	77023	0.56013	0.2877	ECM2
ENSG00000183230	10	67672276	69455927	3142	185	77023	0.55965	0.28786	CTNNA3
ENSG00000164330	5	158122928	158526769	135	21	77023	0.5596	0.28788	EBF1
ENSG00000163207	1	152881021	152884362	13	1	77023	0.55948	0.28792	IVL
ENSG00000100170	22	32439019	32509016	128	3	77023	0.55917	0.28802	SLC5A1
ENSG00000050767	5	177664619	178017556	180	44	77023	0.55886	0.28813	COL23A1
ENSG00000181965	5	134869991	134871639	1	1	77023	0.55836	0.2883	NEUROG1
ENSG00000090659	19	7804879	7812464	3	2	77023	0.55835	0.2883	CD209
ENSG00000229453	3	48348336	48369831	37	1	77023	0.55825	0.28834	SPINK8
ENSG00000181744	3	143690640	143767561	110	6	77023	0.55824	0.28834	C3orf58
ENSG00000124496	6	42192669	42419789	56	9	77023	0.55812	0.28838	TRERF1
ENSG00000198246	10	73079015	73123142	66	10	77023	0.55813	0.28838	SLC29A3
ENSG00000099194	10	102106881	102124591	7	3	77023	0.55742	0.28862	SCD
ENSG00000121892	4	39824483	39979576	142	19	77023	0.55725	0.28868	PDS5A
ENSG00000120057	10	99526508	99531709	2	1	77023	0.55718	0.2887	SFRP5
ENSG00000172489	11	56019676	56020698	1	1	77023	0.5566	0.2889	OR5T3
ENSG00000204969	5	140174444	140391929	167	10	77023	0.55646	0.28895	PCDHA2
ENSG00000198965	1	158449668	158450675	4	2	77023	0.55621	0.28903	OR10R2
ENSG00000083642	13	33160564	33352157	180	4	77023	0.55619	0.28904	PDS5B
ENSG00000181631	3	151044100	151047336	8	3	77023	0.55605	0.28909	P2RY13
ENSG00000082805	12	1099675	1605099	367	31	77023	0.55571	0.2892	ERC1
ENSG00000071894	8	145618444	145634753	5	1	77023	0.55566	0.28922	CPSF1
ENSG00000128791	18	9334765	9402418	112	9	77023	0.55558	0.28925	TWSG1
ENSG00000197168	13	52611093	52703214	160	11	77023	0.55543	0.2893	NEK5
ENSG00000170175	17	7348380	7361026	3	1	77023	0.55543	0.2893	CHRNB1
ENSG00000185100	14	105190523	105213662	6	2	77023	0.55527	0.28936	ADSSL1
ENSG00000114450	3	179116990	179169378	13	3	77023	0.55522	0.28937	GNB4
ENSG00000205129	4	186347394	186370980	45	6	77023	0.55504	0.28943	C4orf47
ENSG00000189050	17	58029601	58042122	10	2	77023	0.55455	0.2896	RNFT1
ENSG00000197728	12	56435637	56438116	1	1	77023	0.55426	0.2897	RPS26
ENSG00000133962	14	92047040	92247051	139	18	77023	0.55387	0.28983	CATSPERB
ENSG00000107745	10	74127098	74385899	236	6	77023	0.55344	0.28998	MICU1
ENSG00000125409	17	15207128	15244958	48	4	77023	0.5534	0.28999	TEKT3
ENSG00000250486	4	165878100	165880273	3	1	77023	0.55331	0.29003	FAM218A
ENSG00000162994	2	55401927	55459699	113	14	77023	0.55321	0.29006	CLHC1
ENSG00000144893	3	150803484	151154860	276	32	77023	0.553	0.29013	MED12L
ENSG00000110104	11	60609544	60618554	5	3	77023	0.55263	0.29026	CCDC86
ENSG00000106410	7	144094333	144107320	17	3	77023	0.55238	0.29034	NOBOX
ENSG00000108813	17	48046334	48052321	5	2	77023	0.5524	0.29034	DLX4
ENSG00000198885	2	96991069	96994091	2	1	77023	0.55228	0.29038	ITPRIPL1
ENSG00000075790	7	107220422	107269615	13	2	77023	0.55205	0.29046	BCAP29
ENSG00000182759	8	144501352	144512576	4	1	77023	0.55192	0.2905	MAFA
ENSG00000100218	22	23401593	23487208	24	4	77023	0.55181	0.29054	RTDR1
ENSG00000121895	4	38968365	39034542	52	6	77023	0.55132	0.29071	TMEM156
ENSG00000070961	12	89981828	90103077	98	12	77023	0.55128	0.29072	ATP2B1
ENSG00000196542	3	161062580	161090668	6	1	77023	0.55126	0.29073	SPTSSB
ENSG00000119574	19	59024897	59050278	4	1	77023	0.55118	0.29075	ZBTB45
ENSG00000187260	7	151072995	151107813	3	2	77023	0.55111	0.29078	WDR86
ENSG00000105854	7	95034175	95064510	32	2	77023	0.55093	0.29084	PON2
ENSG00000263417	18	68297755	68317980	3	1	77023	0.55077	0.2909	GTSCR1
ENSG00000053524	3	182895831	183146566	141	16	77023	0.5506	0.29096	MCF2L2
ENSG00000105372	19	42363988	42376994	17	1	77023	0.55044	0.29101	RPS19
ENSG00000271043	5	79945819	79946855	3	1	77023	0.55037	0.29103	MTRNR2L2
ENSG00000123352	12	49760367	49921205	91	6	77023	0.55036	0.29104	SPATS2
ENSG00000135677	12	65107225	65153227	10	1	77023	0.55028	0.29106	GNS
ENSG00000188676	8	39792133	39873910	121	15	77023	0.55017	0.2911	IDO2
ENSG00000178078	19	4324040	4342783	16	2	77023	0.54985	0.29121	STAP2
ENSG00000198597	19	30719197	31204445	219	45	77023	0.54974	0.29125	ZNF536
ENSG00000183103	19	42341148	42348760	9	1	77023	0.54936	0.29138	LYPD4
ENSG00000076242	3	37034823	37107380	72	3	77023	0.5493	0.2914	MLH1
ENSG00000239961	19	54844456	54850421	3	2	77023	0.54917	0.29144	LILRA4
ENSG00000135698	16	82181403	82203831	172	10	77023	0.54906	0.29148	MPHOSPH6
ENSG00000153012	4	25000469	25032501	38	6	77023	0.54896	0.29152	LGI2
ENSG00000205439	21	46077849	46078258	2	1	77023	0.54878	0.29158	KRTAP12-3
ENSG00000205250	16	67226072	67232821	7	2	77023	0.54833	0.29173	E2F4
ENSG00000132359	17	2680350	2941033	130	23	77023	0.54818	0.29179	RAP1GAP2
ENSG00000127951	7	76822688	76829143	1	1	77023	0.54784	0.2919	FGL2
ENSG00000181104	5	76011868	76031606	7	2	77023	0.54749	0.29202	F2R
ENSG00000174236	12	27849428	27850566	2	1	77023	0.54723	0.29211	REP15
ENSG00000196411	7	100400187	100425121	20	2	77023	0.54703	0.29218	EPHB4
ENSG00000114120	3	140660672	140698775	32	3	77023	0.5468	0.29226	SLC25A36
ENSG00000051108	16	56965960	56977798	9	2	77023	0.54672	0.29228	HERPUD1
ENSG00000163376	3	67048727	67061634	4	1	77023	0.54633	0.29242	KBTBD8
ENSG00000053702	12	2934514	2944710	8	1	77023	0.54627	0.29244	NRIP2
ENSG00000075142	7	87834433	87856308	19	3	77023	0.54614	0.29248	SRI
ENSG00000174448	18	51850728	51884334	60	3	77023	0.54594	0.29255	STARD6
ENSG00000197142	10	114133776	114188138	24	3	77023	0.54587	0.29258	ACSL5
ENSG00000069702	1	92145902	92371892	363	47	77023	0.54585	0.29259	TGFBR3
ENSG00000185668	1	38509523	38512450	1	1	77023	0.54551	0.2927	POU3F1
ENSG00000161664	17	42247815	42256451	8	1	77023	0.54551	0.2927	ASB16
ENSG00000114738	3	50648951	50686720	25	3	77023	0.5455	0.29271	MAPKAPK3
ENSG00000214026	11	1968508	2005752	22	4	77023	0.54546	0.29272	MRPL23
ENSG00000184232	11	120081475	120101041	19	4	77023	0.54534	0.29276	OAF
ENSG00000135678	12	69235977	69365350	64	13	77023	0.54528	0.29278	CPM
ENSG00000156097	1	110082494	110091028	7	2	77023	0.54502	0.29287	GPR61
ENSG00000104518	8	144635377	144645232	7	2	77023	0.5449	0.29291	GSDMD
ENSG00000196557	16	1203241	1271771	16	4	77023	0.54485	0.29293	CACNA1H
ENSG00000025293	20	34359896	34538303	337	13	77023	0.54468	0.29299	PHF20
ENSG00000154479	2	170501935	170550943	117	13	77023	0.54456	0.29303	CCDC173
ENSG00000127125	1	42921788	42939056	27	4	77023	0.54438	0.29309	PPCS
ENSG00000172459	11	56431138	56432163	2	1	77023	0.54434	0.2931	OR5AR1
ENSG00000110536	11	47586982	47595013	3	2	77023	0.54432	0.29311	PTPMT1
ENSG00000137968	1	75667816	76076801	526	41	77023	0.5439	0.29326	SLC44A5
ENSG00000133110	13	38136720	38172981	34	5	77023	0.5438	0.29329	POSTN
ENSG00000174788	19	7696497	7698634	5	1	77023	0.54376	0.2933	PCP2
ENSG00000261832	16	28477974	28503333	8	1	77023	0.54366	0.29334	CLN3
ENSG00000116641	1	62920399	63153969	154	2	77023	0.54336	0.29344	DOCK7
ENSG00000170498	1	204159469	204165614	6	1	77023	0.54336	0.29344	KISS1
ENSG00000197953	3	151451704	151479127	29	4	77023	0.54331	0.29346	AADACL2
ENSG00000148602	10	85991349	86001217	28	4	77023	0.54312	0.29352	LRIT1
ENSG00000108556	17	4801069	4806369	7	2	77023	0.54285	0.29362	CHRNE
ENSG00000143061	1	117117031	117210375	2	1	77023	0.54249	0.29374	IGSF3
ENSG00000187522	10	14880163	14913740	16	2	77023	0.54226	0.29382	HSPA14
ENSG00000113013	5	137890571	137911133	19	2	77023	0.54216	0.29386	HSPA9
ENSG00000161807	19	9225274	9226439	5	2	77023	0.5416	0.29405	OR7G1
ENSG00000162735	1	160246602	160256138	4	2	77023	0.54144	0.2941	PEX19
ENSG00000231256	17	41857803	41864980	15	2	77023	0.54139	0.29412	C17orf105
ENSG00000198865	5	42756903	42802462	46	5	77023	0.54132	0.29414	CCDC152
ENSG00000106635	7	72950686	72972332	26	3	77023	0.54134	0.29414	BCL7B
ENSG00000181234	12	128751948	129192460	200	38	77023	0.54114	0.2942	TMEM132C
ENSG00000253953	5	140767452	140892546	188	20	77023	0.54112	0.29421	PCDHGB4
ENSG00000136715	2	128698791	128785694	80	5	77023	0.5408	0.29432	SAP130
ENSG00000109861	11	88026760	88070955	99	16	77023	0.54081	0.29432	CTSC
ENSG00000160183	21	43791999	43816955	10	3	77023	0.54081	0.29432	TMPRSS3
ENSG00000138107	10	104238986	104262482	65	3	77023	0.54057	0.2944	ACTR1A
ENSG00000118046	19	1189406	1228428	1	1	77023	0.54058	0.2944	STK11
ENSG00000204130	10	70100864	70167051	58	2	77023	0.54011	0.29456	RUFY2
ENSG00000149798	11	65082289	65089900	6	2	77023	0.54012	0.29456	CDC42EP2
ENSG00000188322	16	28303840	28335170	2	1	77023	0.53975	0.29469	SBK1
ENSG00000198643	3	58619673	58652575	26	3	77023	0.53955	0.29475	FAM3D
ENSG00000243440	21	15964251	16031142	24	3	77023	0.53956	0.29475	AF165138.7
ENSG00000114391	3	101399935	101405626	3	1	77023	0.53948	0.29478	RPL24
ENSG00000268936	11	134855246	134856693	4	2	77023	0.53941	0.2948	AP003062.1
ENSG00000196730	9	90112143	90323548	236	30	77023	0.53938	0.29481	DAPK1
ENSG00000142528	19	50528971	50556671	7	2	77023	0.53933	0.29483	ZNF473
ENSG00000036549	1	78028101	78149104	30	4	77023	0.53925	0.29486	ZZZ3
ENSG00000136002	2	131594489	131804836	153	21	77023	0.5391	0.29491	ARHGEF4
ENSG00000132938	13	29598748	30077892	678	58	77023	0.53894	0.29496	MTUS2
ENSG00000100625	14	61176246	61191066	5	1	77023	0.53895	0.29496	SIX4
ENSG00000163510	2	180809603	180871840	61	7	77023	0.53801	0.29528	CWC22
ENSG00000102900	16	56764017	56878797	111	14	77023	0.53803	0.29528	NUP93
ENSG00000124253	20	56136136	56141513	9	3	77023	0.53804	0.29528	PCK1
ENSG00000185670	11	62515791	62521660	2	1	77023	0.53789	0.29533	ZBTB3
ENSG00000204256	6	32936437	32949282	67	15	77023	0.53767	0.2954	BRD2
ENSG00000107815	10	102747124	102754158	1	1	77023	0.53768	0.2954	C10orf2
ENSG00000166886	12	57482677	57489259	4	2	77023	0.53747	0.29547	NAB2
ENSG00000175305	8	95891998	95908906	30	5	77023	0.53709	0.2956	CCNE2
ENSG00000154277	4	41258430	41270472	24	4	77023	0.53708	0.29561	UCHL1
ENSG00000160185	21	43824008	43867791	72	10	77023	0.53685	0.29568	UBASH3A
ENSG00000089723	14	94492675	94515276	28	6	77023	0.5368	0.2957	OTUB2
ENSG00000180138	13	37677398	37679803	7	1	77023	0.53666	0.29575	CSNK1A1L
ENSG00000117600	1	99729509	99775146	61	7	77023	0.53644	0.29583	LPPR4
ENSG00000007174	17	11501748	11873065	229	34	77023	0.53639	0.29584	DNAH9
ENSG00000140391	15	77336359	77376326	10	1	77023	0.53614	0.29593	TSPAN3
ENSG00000198746	1	27216979	27226957	5	2	77023	0.53605	0.29596	GPATCH3
ENSG00000104915	19	13254872	13261197	1	1	77023	0.53594	0.296	STX10
ENSG00000203760	6	126661320	126670021	1	1	77023	0.53536	0.2962	CENPW
ENSG00000176903	14	74178494	74181128	4	2	77023	0.53534	0.29621	PNMA1
ENSG00000095397	9	117164360	117267730	113	16	77023	0.5352	0.29626	DFNB31
ENSG00000159363	1	17312453	17338423	10	1	77023	0.5351	0.29629	ATP13A2
ENSG00000136854	9	130374544	130457460	9	2	77023	0.53458	0.29647	STXBP1
ENSG00000126698	1	28525967	28559536	23	2	77023	0.53428	0.29657	DNAJC8
ENSG00000164825	8	6728097	6735544	42	2	77023	0.53382	0.29673	DEFB1
ENSG00000256892	10	37890366	37891859	6	1	77023	0.53363	0.2968	MTRNR2L7
ENSG00000172061	3	194075976	194090472	20	1	77023	0.53333	0.2969	LRRC15
ENSG00000129691	8	37962760	38001594	1	1	77023	0.53334	0.2969	ASH2L
ENSG00000171016	15	55831088	55881145	69	4	77023	0.53302	0.29701	PYGO1
ENSG00000239704	17	15339332	15406922	86	13	77023	0.5327	0.29712	CDRT4
ENSG00000140650	16	8882680	8943188	37	6	77023	0.53257	0.29716	PMM2
ENSG00000205832	16	4606491	4650715	14	2	77023	0.53245	0.29721	C16orf96
ENSG00000178053	3	158288952	158325041	61	6	77023	0.53212	0.29732	MLF1
ENSG00000092036	14	23415437	23426370	4	1	77023	0.53133	0.2976	HAUS4
ENSG00000259132	14	23415479	23451467	4	1	77023	0.53133	0.2976	RP11-298I3.5
ENSG00000036828	3	121902530	122005342	225	16	77023	0.53128	0.29761	CASR
ENSG00000148814	10	134145614	134195010	89	7	77023	0.53119	0.29764	LRRC27
ENSG00000143365	1	151778547	151804348	18	5	77023	0.53112	0.29767	RORC
ENSG00000143771	1	224544552	224567161	13	2	77023	0.53103	0.2977	CNIH4
ENSG00000114646	3	47603729	47622282	10	1	77023	0.53103	0.2977	CSPG5
ENSG00000115484	2	62095224	62115939	11	3	77023	0.53098	0.29772	CCT4
ENSG00000105053	19	50479724	50529203	66	5	77023	0.53059	0.29785	VRK3
ENSG00000269089	11	61735453	61736755	3	1	77023	0.53053	0.29787	AP003733.1
ENSG00000180257	19	53430388	53466164	5	1	77023	0.53055	0.29787	ZNF816
ENSG00000221874	19	53431728	53466076	5	1	77023	0.53055	0.29787	ZNF321P
ENSG00000101280	20	853296	896977	5	2	77023	0.53043	0.29791	ANGPT4
ENSG00000159346	1	202909951	202927700	17	4	77023	0.53023	0.29797	ADIPOR1
ENSG00000140280	15	52015208	52043782	45	6	77023	0.52999	0.29806	LYSMD2
ENSG00000143882	2	10861775	10925236	19	3	77023	0.52986	0.2981	ATP6V1C2
ENSG00000111206	12	2966847	2986206	5	2	77023	0.52981	0.29812	FOXM1
ENSG00000087495	20	58152564	58422766	203	14	77023	0.52952	0.29822	PHACTR3
ENSG00000066382	11	30406040	30608419	332	37	77023	0.5292	0.29833	MPPED2
ENSG00000138688	4	123073488	123283913	147	14	77023	0.52899	0.2984	KIAA1109
ENSG00000137100	9	34613548	34620515	4	2	77023	0.52899	0.29841	DCTN3
ENSG00000112164	6	39016574	39055519	53	5	77023	0.52837	0.29862	GLP1R
ENSG00000119013	2	201936156	201950473	9	2	77023	0.52826	0.29866	NDUFB3
ENSG00000163472	1	156252726	156262976	9	1	77023	0.52818	0.29869	TMEM79
ENSG00000156398	10	104474295	104503249	27	6	77023	0.52814	0.2987	SFXN2
ENSG00000123810	19	41860326	41870078	17	3	77023	0.528	0.29875	B9D2
ENSG00000163507	3	108268716	108308491	18	4	77023	0.52765	0.29887	KIAA1524
ENSG00000215183	9	35752987	35756610	1	1	77023	0.52757	0.2989	MSMP
ENSG00000143786	1	224622362	224928251	329	39	77023	0.52714	0.29905	CNIH3
ENSG00000167619	19	42817477	42829214	3	1	77023	0.52715	0.29905	TMEM145
ENSG00000196517	1	44457172	44497139	11	3	77023	0.5269	0.29913	SLC6A9
ENSG00000109762	4	186125391	186291339	191	16	77023	0.52663	0.29922	SNX25
ENSG00000107018	9	5334969	5339873	2	1	77023	0.52663	0.29923	RLN1
ENSG00000155511	5	152869175	153193429	449	47	77023	0.52637	0.29932	GRIA1
ENSG00000178462	10	5435061	5446793	19	3	77023	0.52583	0.2995	TUBAL3
ENSG00000115998	2	70377012	70475747	74	6	77023	0.52578	0.29952	C2orf42
ENSG00000167751	19	51364824	51383823	18	4	77023	0.52577	0.29952	KLK2
ENSG00000179165	6	36358328	36410666	112	9	77023	0.52537	0.29966	PXT1
ENSG00000099204	10	116190872	116444762	201	27	77023	0.52506	0.29977	ABLIM1
ENSG00000073849	3	186648274	186796341	119	28	77023	0.52464	0.29992	ST6GAL1
ENSG00000120262	6	151815165	151942328	235	29	77023	0.52449	0.29997	CCDC170
ENSG00000185009	10	75881524	75910821	50	6	77023	0.52422	0.30006	AP3M1
ENSG00000144648	3	42846244	42929466	56	8	77023	0.52397	0.30015	ACKR2
ENSG00000240747	3	42850975	42984284	56	8	77023	0.52397	0.30015	KRBOX1
ENSG00000135519	12	49932940	49952091	3	1	77023	0.52398	0.30015	KCNH3
ENSG00000181873	1	228353516	228369958	11	3	77023	0.52393	0.30016	IBA57
ENSG00000167670	19	4402659	4445015	50	5	77023	0.52379	0.30021	CHAF1A
ENSG00000187066	11	64852451	64856847	3	2	77023	0.52377	0.30022	TMEM262
ENSG00000089248	12	112451120	112461255	7	2	77023	0.52366	0.30026	ERP29
ENSG00000117228	1	89518002	89531043	10	1	77023	0.52346	0.30033	GBP1
ENSG00000170044	3	101818088	102198685	247	19	77023	0.5234	0.30035	ZPLD1
ENSG00000197790	11	4566421	4567374	4	2	77023	0.52323	0.30041	OR52M1
ENSG00000219200	17	6915736	6917851	2	1	77023	0.52317	0.30043	RNASEK
ENSG00000197467	10	71561644	71724031	107	26	77023	0.52301	0.30048	COL13A1
ENSG00000187658	5	157098561	157107151	30	5	77023	0.52289	0.30052	C5orf52
ENSG00000101290	20	5107432	5178533	17	3	77023	0.52262	0.30062	CDS2
ENSG00000132561	8	98881068	99048944	116	16	77023	0.52252	0.30065	MATN2
ENSG00000187824	17	10602332	10633633	46	2	77023	0.52249	0.30067	TMEM220
ENSG00000267318	17	58018269	58050462	17	2	77023	0.52234	0.30072	RP11-178C3.1
ENSG00000163554	1	158580496	158656488	76	6	77023	0.52229	0.30073	SPTA1
ENSG00000249049	4	92240185	92246457	15	1	77023	0.52227	0.30074	RP11-763F8.1
ENSG00000136936	9	100437191	100459639	7	2	77023	0.52191	0.30087	XPA
ENSG00000177628	1	155204243	155214490	10	1	77023	0.5217	0.30094	GBA
ENSG00000213380	16	69354043	69373570	25	5	77023	0.52141	0.30104	COG8
ENSG00000139329	12	91496406	91505608	28	3	77023	0.52093	0.30121	LUM
ENSG00000163749	4	77234154	77343021	102	9	77023	0.52081	0.30125	CCDC158
ENSG00000259803	16	89262406	89268072	8	2	77023	0.52073	0.30128	SLC22A31
ENSG00000158716	1	159750722	159752333	1	1	77023	0.52067	0.3013	DUSP23
ENSG00000156787	8	124054208	124164393	83	12	77023	0.52053	0.30135	TBC1D31
ENSG00000183644	11	111385510	111407756	2	1	77023	0.52019	0.30147	C11orf88
ENSG00000214106	7	154720208	154741618	12	2	77023	0.51977	0.30161	PAXIP1-AS2
ENSG00000108443	17	57970447	58027925	62	7	77023	0.51915	0.30183	RPS6KB1
ENSG00000157060	1	182869000	182922660	4	1	77023	0.51897	0.30189	SHCBP1L
ENSG00000144481	2	234826043	234928166	133	20	77023	0.51859	0.30202	TRPM8
ENSG00000177303	17	73496342	73511664	13	3	77023	0.51841	0.30209	CASKIN2
ENSG00000101438	20	37353105	37358015	1	1	77023	0.51837	0.3021	SLC32A1
ENSG00000114023	3	122103023	122131181	54	7	77023	0.51808	0.3022	FAM162A
ENSG00000188603	16	28477983	28506896	9	1	77023	0.51808	0.3022	CLN3
ENSG00000121764	1	32083287	32098119	29	3	77023	0.51743	0.30243	HCRTR1
ENSG00000133059	1	205111632	205180727	132	9	77023	0.51712	0.30254	DSTYK
ENSG00000174611	3	134321980	134370478	31	2	77023	0.51686	0.30263	KY
ENSG00000120699	13	37572953	37583750	1	1	77023	0.51636	0.3028	EXOSC8
ENSG00000100302	22	35936915	35950048	7	2	77023	0.51618	0.30286	RASD2
ENSG00000101162	20	57594309	57601709	4	1	77023	0.51617	0.30287	TUBB1
ENSG00000105289	19	3708107	3750811	17	3	77023	0.51571	0.30303	TJP3
ENSG00000153071	5	39371780	39462402	120	14	77023	0.51555	0.30308	DAB2
ENSG00000198535	15	62359176	62363116	4	2	77023	0.51556	0.30308	C2CD4A
ENSG00000138741	4	122800182	122872909	46	7	77023	0.51548	0.30311	TRPC3
ENSG00000123444	11	47593749	47600567	1	1	77023	0.51522	0.3032	KBTBD4
ENSG00000243955	6	52656462	52668708	16	2	77023	0.51512	0.30323	GSTA1
ENSG00000163069	4	52886872	52904648	5	1	77023	0.51498	0.30328	SGCB
ENSG00000006530	7	141250989	141355044	29	2	77023	0.51496	0.30329	AGK
ENSG00000213719	6	31698358	31707540	7	3	77023	0.51482	0.30334	CLIC1
ENSG00000188827	16	3631182	3661599	69	3	77023	0.51475	0.30336	SLX4
ENSG00000168495	8	22102617	22112113	4	1	77023	0.51471	0.30338	POLR3D
ENSG00000188368	19	42806250	42814973	3	1	77023	0.51451	0.30345	PRR19
ENSG00000118972	12	4477393	4488894	1	1	77023	0.51436	0.3035	FGF23
ENSG00000162843	1	241815580	241965435	164	18	77023	0.51428	0.30353	WDR64
ENSG00000014216	11	64948037	64979477	23	6	77023	0.51426	0.30354	CAPN1
ENSG00000076201	3	47422501	47454931	20	2	77023	0.51395	0.30364	PTPN23
ENSG00000206199	3	149478892	149686172	227	14	77023	0.5138	0.30369	ANKUB1
ENSG00000066379	6	30026676	30032686	33	5	77023	0.51365	0.30375	ZNRD1
ENSG00000111452	12	131438452	131626014	257	31	77023	0.51321	0.3039	GPR133
ENSG00000187105	14	73945189	74025651	41	10	77023	0.51306	0.30396	HEATR4
ENSG00000137411	6	30876019	30894236	71	6	77023	0.51291	0.30401	VARS2
ENSG00000253537	5	140762467	140892546	199	21	77023	0.51276	0.30406	PCDHGA7
ENSG00000075429	17	64831235	64881603	21	6	77023	0.5125	0.30415	CACNG5
ENSG00000168214	4	26165077	26436541	53	7	77023	0.51244	0.30417	RBPJ
ENSG00000102910	16	48278207	48397033	6	2	77023	0.51234	0.30421	LONP2
ENSG00000110107	11	60658202	60674060	10	2	77023	0.51225	0.30424	PRPF19
ENSG00000149792	11	64889655	64894843	4	2	77023	0.51199	0.30433	MRPL49
ENSG00000143110	1	112016414	112021134	2	1	77023	0.51165	0.30445	C1orf162
ENSG00000262246	16	4404543	4475706	35	5	77023	0.51155	0.30448	CORO7
ENSG00000159593	16	66836778	66907159	79	6	77023	0.51134	0.30456	NAE1
ENSG00000184984	15	34260921	34357291	132	13	77023	0.51105	0.30466	CHRM5
ENSG00000198742	7	98625061	98741723	31	5	77023	0.5107	0.30478	SMURF1
ENSG00000198715	1	156259880	156265463	5	1	77023	0.51068	0.30479	C1orf85
ENSG00000108352	17	38333263	38351908	6	1	77023	0.51065	0.3048	RAPGEFL1
ENSG00000103546	16	55689516	55740104	57	14	77023	0.5103	0.30492	SLC6A2
ENSG00000131848	19	56732681	56879752	66	17	77023	0.51029	0.30492	ZSCAN5A
ENSG00000187957	2	230222345	230579274	202	42	77023	0.50989	0.30506	DNER
ENSG00000149507	11	59807748	59815517	4	1	77023	0.50985	0.30508	OOSP2
ENSG00000126803	14	65002623	65009955	9	3	77023	0.50976	0.30511	HSPA2
ENSG00000179163	1	24171567	24194784	17	1	77023	0.50974	0.30512	FUCA1
ENSG00000163918	3	186507669	186524847	11	2	77023	0.50961	0.30516	RFC4
ENSG00000058335	15	79252289	79383115	59	10	77023	0.50959	0.30517	RASGRF1
ENSG00000124795	6	18224099	18265054	12	1	77023	0.50949	0.3052	DEK
ENSG00000165572	13	41701705	41706882	2	1	77023	0.50904	0.30536	KBTBD6
ENSG00000166961	11	60524426	60544205	1	1	77023	0.50865	0.3055	MS4A15
ENSG00000144410	2	207804278	207834198	8	1	77023	0.50858	0.30552	CPO
ENSG00000126070	1	36396319	36538101	32	4	77023	0.50857	0.30553	AGO3
ENSG00000148572	10	64893050	64914783	10	1	77023	0.50853	0.30554	NRBF2
ENSG00000230989	16	83841448	83853342	8	2	77023	0.50838	0.30559	HSBP1
ENSG00000101474	20	24943561	24973615	69	5	77023	0.50834	0.30561	APMAP
ENSG00000174844	3	57327727	57530071	463	27	77023	0.50813	0.30568	DNAH12
ENSG00000172478	2	241825465	241836306	33	5	77023	0.50792	0.30575	C2orf54
ENSG00000135074	5	156822542	157002783	286	21	77023	0.50788	0.30577	ADAM19
ENSG00000100890	14	35591052	35743271	326	28	77023	0.50717	0.30602	KIAA0391
ENSG00000147669	8	101162812	101166230	4	2	77023	0.50713	0.30603	POLR2K
ENSG00000146376	6	129897277	130031370	121	26	77023	0.50697	0.30609	ARHGAP18
ENSG00000143466	1	206643791	206670223	11	5	77023	0.50678	0.30616	IKBKE
ENSG00000115306	2	54683422	54896812	327	28	77023	0.50641	0.30628	SPTBN1
ENSG00000047579	6	15523032	15663289	195	12	77023	0.50609	0.3064	DTNBP1
ENSG00000165837	13	46108657	46189874	62	9	77023	0.50549	0.30661	FAM194B
ENSG00000174748	3	23958036	23965183	6	2	77023	0.5054	0.30664	RPL15
ENSG00000101191	20	61509090	61569304	70	11	77023	0.50466	0.3069	DIDO1
ENSG00000144036	2	72403113	73053170	505	20	77023	0.50464	0.30691	EXOC6B
ENSG00000198912	1	3805689	3816857	8	2	77023	0.50458	0.30693	C1orf174
ENSG00000106331	7	127250346	127255982	9	1	77023	0.50446	0.30697	PAX4
ENSG00000216490	19	18283972	18288927	6	2	77023	0.50433	0.30701	IFI30
ENSG00000167863	17	73034958	73043080	9	1	77023	0.50422	0.30705	ATP5H
ENSG00000171132	2	45878484	46415129	333	64	77023	0.50413	0.30708	PRKCE
ENSG00000204311	2	179316163	179326117	6	2	77023	0.50408	0.3071	DFNB59
ENSG00000109971	11	122928197	122933938	4	2	77023	0.50405	0.30711	HSPA8
ENSG00000111911	6	126277927	126301387	14	1	77023	0.50376	0.30722	HINT3
ENSG00000166126	14	103388993	103399933	1	1	77023	0.50352	0.3073	AMN
ENSG00000125945	1	23685941	23695935	19	4	77023	0.50346	0.30732	ZNF436
ENSG00000075407	10	38383264	38414472	97	5	77023	0.5034	0.30734	ZNF37A
ENSG00000138279	10	75134859	75173834	59	2	77023	0.50338	0.30735	ANXA7
ENSG00000115607	2	103035149	103069025	126	11	77023	0.50324	0.3074	IL18RAP
ENSG00000160472	19	55888204	55889612	1	1	77023	0.50323	0.3074	TMEM190
ENSG00000131381	3	15111580	15140670	44	2	77023	0.50321	0.30741	ZFYVE20
ENSG00000180739	19	10623623	10628607	2	1	77023	0.50281	0.30755	S1PR5
ENSG00000151465	10	12237964	12292588	11	2	77023	0.50252	0.30765	CDC123
ENSG00000140455	15	63796793	63886839	102	11	77023	0.50241	0.30769	USP3
ENSG00000180745	10	129676105	129691211	6	2	77023	0.50226	0.30774	CLRN3
ENSG00000104047	15	49913177	49937333	26	6	77023	0.50214	0.30778	DTWD1
ENSG00000136816	9	132565432	132573560	8	2	77023	0.502	0.30783	TOR1B
ENSG00000259133	14	57115683	57197253	52	5	77023	0.50135	0.30806	RP11-1085N6.3
ENSG00000116984	1	236958610	237067281	91	5	77023	0.50109	0.30815	MTR
ENSG00000072071	19	14260750	14316999	9	1	77023	0.50064	0.30831	LPHN1
ENSG00000178163	4	10441498	10459034	18	5	77023	0.50015	0.30848	ZNF518B
ENSG00000134759	18	33709407	33757909	87	8	77023	0.50009	0.30851	ELP2
ENSG00000121690	11	33037410	33055128	42	2	77023	0.49983	0.3086	DEPDC7
ENSG00000183117	8	2792875	4852494	4829	441	77023	0.4997	0.30864	CSMD1
ENSG00000130997	4	2073645	2243848	202	4	77023	0.49964	0.30866	POLN
ENSG00000214216	3	158680717	158984096	198	25	77023	0.49961	0.30868	IQCJ
ENSG00000101306	20	30407111	30422492	25	3	77023	0.49956	0.30869	MYLK2
ENSG00000152953	4	5053169	5502725	480	52	77023	0.49949	0.30872	STK32B
ENSG00000101004	20	25433341	25566153	58	5	77023	0.49913	0.30884	NINL
ENSG00000135577	6	142379467	142409936	11	2	77023	0.49895	0.30891	NMBR
ENSG00000110108	11	60681346	60690915	4	1	77023	0.49852	0.30906	TMEM109
ENSG00000137200	6	37400995	37450603	12	3	77023	0.49848	0.30907	CMTR1
ENSG00000090316	4	1283639	1333935	215	9	77023	0.49823	0.30916	MAEA
ENSG00000159556	15	76629065	76634817	10	3	77023	0.49818	0.30918	ISL2
ENSG00000168874	2	85978467	86015189	2	1	77023	0.49815	0.30919	ATOH8
ENSG00000166266	11	107879459	107978503	85	10	77023	0.49801	0.30924	CUL5
ENSG00000155368	2	120124497	120130126	17	3	77023	0.49795	0.30926	DBI
ENSG00000166220	10	72530995	72545157	9	3	77023	0.49791	0.30927	TBATA
ENSG00000205085	7	128312342	128326929	53	5	77023	0.49787	0.30929	FAM71F2
ENSG00000165929	14	92246095	92333880	33	6	77023	0.49768	0.30936	TC2N
ENSG00000153044	5	68485375	68506184	31	4	77023	0.4976	0.30938	CENPH
ENSG00000155621	9	74526426	74600970	2	1	77023	0.49754	0.3094	C9orf85
ENSG00000152661	6	121756838	121770873	11	2	77023	0.49742	0.30945	GJA1
ENSG00000122550	7	23145353	23217533	160	8	77023	0.49739	0.30946	KLHL7
ENSG00000171649	19	58089824	58105145	15	1	77023	0.49737	0.30946	ZIK1
ENSG00000163946	3	56654161	56717265	202	15	77023	0.49725	0.3095	FAM208A
ENSG00000140678	16	31366455	31394318	12	4	77023	0.49693	0.30962	ITGAX
ENSG00000115596	2	219724544	219738955	2	1	77023	0.49674	0.30969	WNT6
ENSG00000184599	1	113263041	113269857	1	1	77023	0.4967	0.3097	FAM19A3
ENSG00000196296	16	28889726	28915830	8	1	77023	0.49663	0.30973	ATP2A1
ENSG00000149485	11	61567099	61596790	33	2	77023	0.49647	0.30978	FADS1
ENSG00000077420	10	26727132	26856732	101	10	77023	0.49641	0.3098	APBB1IP
ENSG00000267114	19	45453301	45457264	16	1	77023	0.49636	0.30982	CTB-129P6.11
ENSG00000177613	10	53455247	53459355	6	2	77023	0.49624	0.30986	CSTF2T
ENSG00000167107	17	48503519	48552206	9	2	77023	0.49624	0.30986	ACSF2
ENSG00000141540	17	72209653	72258155	30	3	77023	0.49618	0.30988	TTYH2
ENSG00000113212	5	140552243	140555957	13	4	77023	0.49616	0.30989	PCDHB7
ENSG00000119457	9	115641200	115653193	10	2	77023	0.49584	0.31	SLC46A2
ENSG00000132823	20	42825136	42839431	23	3	77023	0.49546	0.31014	OSER1
ENSG00000256053	14	104029299	104073860	28	4	77023	0.49534	0.31018	APOPT1
ENSG00000151176	12	113796371	113827203	6	1	77023	0.49531	0.31019	PLBD2
ENSG00000135902	2	233390703	233401377	4	1	77023	0.49517	0.31024	CHRND
ENSG00000146197	6	35182190	35220856	40	6	77023	0.49507	0.31027	SCUBE3
ENSG00000179913	19	17905637	17923891	2	1	77023	0.49495	0.31032	B3GNT3
ENSG00000095203	9	111934255	112083244	87	16	77023	0.49483	0.31036	EPB41L4B
ENSG00000170222	17	10600911	10614550	17	1	77023	0.49471	0.3104	ADPRM
ENSG00000140939	16	67204057	67209643	3	1	77023	0.49464	0.31043	NOL3
ENSG00000112576	6	41902671	42018095	85	20	77023	0.49438	0.31052	CCND3
ENSG00000197780	1	109605108	109618624	9	2	77023	0.49417	0.31059	TAF13
ENSG00000215717	1	109632425	109639556	8	2	77023	0.49371	0.31075	TMEM167B
ENSG00000221955	3	124801480	124998021	173	27	77023	0.49372	0.31075	SLC12A8
ENSG00000145703	5	75699074	76003957	256	34	77023	0.4931	0.31097	IQGAP2
ENSG00000185567	14	105403581	105444694	27	4	77023	0.49293	0.31103	AHNAK2
ENSG00000066135	1	44115829	44171186	15	3	77023	0.49291	0.31104	KDM4A
ENSG00000198055	5	176830205	176869902	2	1	77023	0.49286	0.31105	GRK6
ENSG00000157303	9	95820989	95847420	12	3	77023	0.49283	0.31107	SUSD3
ENSG00000185800	19	46286205	46296060	7	2	77023	0.49274	0.3111	DMWD
ENSG00000009709	1	18957500	19075360	45	8	77023	0.49264	0.31113	PAX7
ENSG00000109625	4	8594387	8621488	29	7	77023	0.4926	0.31115	CPZ
ENSG00000244405	3	185764097	185828107	10	2	77023	0.49239	0.31122	ETV5
ENSG00000169032	15	66679155	66784650	122	4	77023	0.4921	0.31133	MAP2K1
ENSG00000130226	7	153584182	154685995	825	129	77023	0.49207	0.31134	DPP6
ENSG00000125449	17	73106047	73126360	8	3	77023	0.49173	0.31146	ARMC7
ENSG00000187695	3	128628717	128690173	53	10	77023	0.49161	0.3115	RP11-723O4.6
ENSG00000239305	2	86830516	86850989	25	5	77023	0.49151	0.31153	RNF103
ENSG00000172493	4	87856154	88062206	138	18	77023	0.49115	0.31166	AFF1
ENSG00000124731	6	41235664	41254457	16	3	77023	0.49047	0.3119	TREM1
ENSG00000092020	14	35554673	35591723	111	11	77023	0.49034	0.31195	PPP2R3C
ENSG00000115839	2	135809835	135933964	92	7	77023	0.49029	0.31196	RAB3GAP1
ENSG00000272297	4	187347700	187476464	151	24	77023	0.4898	0.31214	RP11-215A19.2
ENSG00000187118	3	28283075	28366633	59	5	77023	0.48953	0.31223	CMC1
ENSG00000090512	3	186353758	186370930	6	1	77023	0.4892	0.31235	FETUB
ENSG00000116996	1	238045705	238054094	2	1	77023	0.48896	0.31244	ZP4
ENSG00000165527	14	50359810	50361490	1	1	77023	0.48878	0.3125	ARF6
ENSG00000114248	3	169556967	169587718	21	4	77023	0.48867	0.31254	LRRC31
ENSG00000112312	6	24775159	24786327	7	4	77023	0.48859	0.31257	GMNN
ENSG00000089916	14	76618259	76720685	118	9	77023	0.48854	0.31258	GPATCH2L
ENSG00000198046	19	56950694	56989434	8	1	77023	0.4883	0.31267	ZNF667
ENSG00000154914	17	9548015	9633008	63	8	77023	0.48819	0.31271	USP43
ENSG00000125691	17	37004118	37010096	8	3	77023	0.48816	0.31272	RPL23
ENSG00000113522	5	131891711	131980313	28	2	77023	0.48813	0.31273	RAD50
ENSG00000123992	2	220238268	220264744	4	1	77023	0.48806	0.31275	DNPEP
ENSG00000119771	2	23608088	23931481	262	49	77023	0.4877	0.31288	KLHL29
ENSG00000181619	14	59895740	59932060	35	7	77023	0.48734	0.31301	GPR135
ENSG00000197430	10	98102973	98119092	18	3	77023	0.48717	0.31307	OPALIN
ENSG00000159459	15	43235095	43398311	14	2	77023	0.48695	0.31315	UBR1
ENSG00000171136	19	14138960	14141854	2	1	77023	0.48639	0.31335	RLN3
ENSG00000135686	16	84682131	84701292	24	5	77023	0.48628	0.31338	KLHL36
ENSG00000119231	3	196594727	196661585	41	3	77023	0.48592	0.31351	SENP5
ENSG00000204228	6	33172419	33174608	7	3	77023	0.4855	0.31366	HSD17B8
ENSG00000156990	3	9879533	9886286	1	1	77023	0.48454	0.314	RPUSD3
ENSG00000188991	12	16341419	16430619	178	12	77023	0.48443	0.31404	SLC15A5
ENSG00000125744	19	45988547	46000319	15	2	77023	0.48442	0.31404	RTN2
ENSG00000124743	6	53512699	53530506	52	6	77023	0.48426	0.3141	KLHL31
ENSG00000187553	10	94821021	94828454	10	3	77023	0.48419	0.31413	CYP26C1
ENSG00000092094	14	20914570	20923264	10	1	77023	0.48401	0.31419	OSGEP
ENSG00000205856	22	32544993	32555309	6	1	77023	0.48346	0.31439	C22orf42
ENSG00000133636	12	86268073	86276770	15	1	77023	0.48343	0.3144	NTS
ENSG00000205858	7	16566505	16621193	85	13	77023	0.48283	0.31461	LRRC72
ENSG00000136478	17	62224587	62340661	100	8	77023	0.48275	0.31464	TEX2
ENSG00000079462	19	42801185	42807698	1	1	77023	0.48257	0.3147	PAFAH1B3
ENSG00000256632	12	133264635	133291498	34	5	77023	0.48249	0.31473	RP13-672B3.2
ENSG00000102786	13	51928213	52028400	63	5	77023	0.4824	0.31476	INTS6
ENSG00000112308	6	24705089	24721064	18	5	77023	0.48226	0.31481	C6orf62
ENSG00000269533	19	57901252	57931362	26	7	77023	0.48212	0.31486	AC003002.6
ENSG00000165091	9	75136717	75451267	593	37	77023	0.48197	0.31491	TMC1
ENSG00000138166	10	112257596	112271302	11	2	77023	0.48172	0.315	DUSP5
ENSG00000182667	11	131240373	132206716	694	111	77023	0.48106	0.31524	NTM
ENSG00000185658	21	40556102	40693485	279	15	77023	0.48083	0.31532	BRWD1
ENSG00000146374	6	127439749	127518910	68	3	77023	0.48077	0.31534	RSPO3
ENSG00000198604	14	35221937	35344853	219	17	77023	0.48076	0.31534	BAZ1A
ENSG00000084774	2	27440258	27466811	37	4	77023	0.48058	0.31541	CAD
ENSG00000116151	1	2252692	2323146	28	6	77023	0.48042	0.31546	MORN1
ENSG00000100554	14	67761088	67826982	171	5	77023	0.48041	0.31547	ATP6V1D
ENSG00000140632	16	4853204	4897343	21	4	77023	0.48039	0.31547	GLYR1
ENSG00000103044	16	69139467	69152622	11	3	77023	0.48023	0.31553	HAS3
ENSG00000205409	11	5862158	5863182	8	1	77023	0.48021	0.31554	OR52E6
ENSG00000171824	1	11126675	11159938	71	3	77023	0.48012	0.31557	EXOSC10
ENSG00000066813	16	20547548	20587749	34	3	77023	0.48012	0.31557	ACSM2B
ENSG00000175582	11	73386683	73472182	106	8	77023	0.48005	0.3156	RAB6A
ENSG00000169258	5	176022803	176037134	5	2	77023	0.47985	0.31567	GPRIN1
ENSG00000204634	2	101624079	101869328	160	22	77023	0.47961	0.31575	TBC1D8
ENSG00000267228	18	44661027	44702652	88	4	77023	0.47954	0.31578	IER3IP1
ENSG00000125967	20	32244893	32262269	7	2	77023	0.47931	0.31586	NECAB3
ENSG00000163947	3	56761446	57113357	283	46	77023	0.47904	0.31596	ARHGEF3
ENSG00000136045	12	108079509	108106944	25	3	77023	0.479	0.31597	PWP1
ENSG00000001617	3	50192478	50226508	21	5	77023	0.47862	0.3161	SEMA3F
ENSG00000167363	17	80693451	80709073	5	3	77023	0.4786	0.31611	FN3K
ENSG00000149972	11	98891683	100229616	2261	182	77023	0.47859	0.31612	CNTN5
ENSG00000163512	3	28356494	28390618	21	3	77023	0.47822	0.31625	AZI2
ENSG00000215440	20	57264187	57294294	18	4	77023	0.47815	0.31627	NPEPL1
ENSG00000139684	13	47345391	47371367	16	2	77023	0.47812	0.31628	ESD
ENSG00000176515	6	1080164	1105181	9	3	77023	0.47807	0.3163	AL033381.1
ENSG00000129158	11	17809595	18034709	174	17	77023	0.47806	0.3163	SERGEF
ENSG00000061987	12	62860597	62991363	154	15	77023	0.47786	0.31638	MON2
ENSG00000136244	7	22765503	22771621	6	1	77023	0.47783	0.31639	IL6
ENSG00000140525	15	89787180	89860492	53	4	77023	0.47781	0.31639	FANCI
ENSG00000054967	11	73087309	73108519	7	1	77023	0.47746	0.31652	RELT
ENSG00000136931	9	127243516	127269709	7	1	77023	0.4773	0.31657	NR5A1
ENSG00000162636	1	109102711	109187522	90	4	77023	0.4772	0.31661	FAM102B
ENSG00000181381	4	169277886	169458937	243	29	77023	0.477	0.31668	DDX60L
ENSG00000234438	15	65369154	65372276	3	1	77023	0.47668	0.3168	KBTBD13
ENSG00000164919	8	100885428	100906290	9	3	77023	0.47658	0.31683	COX6C
ENSG00000159023	1	29213603	29446553	169	13	77023	0.47652	0.31685	EPB41
ENSG00000107164	9	133454352	133513739	60	12	77023	0.4765	0.31686	FUBP3
ENSG00000067955	16	67063019	67134961	60	7	77023	0.47642	0.31689	CBFB
ENSG00000165914	14	91006932	91282823	307	32	77023	0.47626	0.31694	TTC7B
ENSG00000105402	19	47990894	48018497	4	1	77023	0.47611	0.317	NAPA
ENSG00000140464	15	74287014	74340153	65	9	77023	0.47596	0.31705	PML
ENSG00000187533	4	70999333	71042516	3	2	77023	0.47589	0.31708	C4orf40
ENSG00000197734	14	78227173	78236085	23	5	77023	0.47576	0.31712	C14orf178
ENSG00000196353	3	131252399	132004254	1437	103	77023	0.4756	0.31718	CPNE4
ENSG00000232629	6	32723875	32731311	42	4	77023	0.47555	0.3172	HLA-DQB2
ENSG00000245317	5	179286013	179288283	2	1	77023	0.4753	0.31729	CTC-241N9.1
ENSG00000213949	5	52083730	52255040	192	25	77023	0.47502	0.31739	ITGA1
ENSG00000089737	14	94517266	94547591	23	4	77023	0.47487	0.31744	DDX24
ENSG00000109606	4	24519064	24586173	46	7	77023	0.47479	0.31747	DHX15
ENSG00000177576	18	47008028	47013622	9	3	77023	0.47462	0.31753	C18orf32
ENSG00000159128	21	34775202	34851655	111	5	77023	0.47458	0.31754	IFNGR2
ENSG00000132549	8	100025494	100889808	721	24	77023	0.47447	0.31758	VPS13B
ENSG00000134313	2	8865408	8977760	35	5	77023	0.47427	0.31765	KIDINS220
ENSG00000156042	10	75013517	75118617	275	2	77023	0.47421	0.31767	TTC18
ENSG00000106330	7	100209725	100213007	4	1	77023	0.47404	0.31774	MOSPD3
ENSG00000130699	20	60528525	60640866	81	6	77023	0.47382	0.31782	TAF4
ENSG00000172738	6	37179956	37225931	12	3	77023	0.47334	0.31798	TMEM217
ENSG00000204970	5	140165876	140391929	181	11	77023	0.47334	0.31799	PCDHA1
ENSG00000198704	6	28471073	28495992	59	10	77023	0.47322	0.31803	GPX6
ENSG00000125650	19	6375159	6379069	12	2	77023	0.47318	0.31804	PSPN
ENSG00000151651	10	135075907	135090372	21	1	77023	0.47276	0.31819	ADAM8
ENSG00000143036	1	95285898	95360802	79	20	77023	0.47256	0.31826	SLC44A3
ENSG00000173451	12	72056789	72074419	12	1	77023	0.47235	0.31834	THAP2
ENSG00000188352	9	20658308	20995954	355	30	77023	0.47225	0.31837	FOCAD
ENSG00000136169	13	50018429	50069138	84	8	77023	0.47222	0.31839	SETDB2
ENSG00000189320	7	135413096	135433594	10	2	77023	0.47213	0.31842	FAM180A
ENSG00000164329	5	78907943	78982471	47	4	77023	0.4721	0.31843	PAPD4
ENSG00000184530	6	127840600	127912962	94	7	77023	0.47202	0.31846	C6orf58
ENSG00000071537	14	81937893	82000205	6	1	77023	0.47183	0.31852	SEL1L
ENSG00000204701	6	29079668	29080603	4	2	77023	0.4718	0.31854	OR2J3
ENSG00000170782	11	6897856	6898850	3	2	77023	0.47169	0.31858	OR10A4
ENSG00000121807	3	46395225	46402419	8	2	77023	0.4714	0.31868	CCR2
ENSG00000160051	1	32671236	32674288	5	2	77023	0.47079	0.3189	IQCC
ENSG00000115194	2	27476552	27498685	5	2	77023	0.47066	0.31894	SLC30A3
ENSG00000167333	11	4619902	4629489	20	4	77023	0.4705	0.319	TRIM68
ENSG00000188612	17	73163408	73179078	7	1	77023	0.47049	0.319	SUMO2
ENSG00000029153	12	27485787	27576241	138	25	77023	0.47044	0.31902	ARNTL2
ENSG00000189127	5	79852574	79866307	17	5	77023	0.47035	0.31905	ANKRD34B
ENSG00000155052	2	124782864	125672864	1021	107	77023	0.47024	0.31909	CNTNAP5
ENSG00000085274	3	169490619	169507504	15	3	77023	0.47018	0.31911	MYNN
ENSG00000130023	6	170151718	170181680	67	7	77023	0.47012	0.31913	ERMARD
ENSG00000156535	6	74405508	74538040	145	12	77023	0.47001	0.31917	CD109
ENSG00000121314	12	10958650	10959892	1	1	77023	0.46994	0.3192	TAS2R8
ENSG00000165669	10	120065401	120101840	7	2	77023	0.46983	0.31924	FAM204A
ENSG00000105810	7	92234235	92465908	127	17	77023	0.46966	0.3193	CDK6
ENSG00000205078	16	77233294	77247112	60	8	77023	0.46951	0.31935	SYCE1L
ENSG00000188340	1	158746472	158747425	2	1	77023	0.46881	0.3196	OR6N2
ENSG00000167535	12	49207577	49222724	1	1	77023	0.46854	0.3197	CACNB3
ENSG00000141376	17	58754814	59470199	349	7	77023	0.46831	0.31978	BCAS3
ENSG00000125505	19	54677107	54693733	7	1	77023	0.46806	0.31987	MBOAT7
ENSG00000188997	11	77882295	77899868	26	3	77023	0.46782	0.31996	KCTD21
ENSG00000143376	1	151584541	151671567	3	1	77023	0.46778	0.31997	SNX27
ENSG00000115884	2	20400558	20425194	4	1	77023	0.4677	0.32	SDC1
ENSG00000125144	16	56700643	56701977	1	1	77023	0.4677	0.32	MT1G
ENSG00000181656	1	101003693	101007574	3	1	77023	0.46752	0.32006	GPR88
ENSG00000204020	10	90521163	90537999	57	9	77023	0.46747	0.32008	LIPN
ENSG00000125386	4	2626988	2734292	99	11	77023	0.46744	0.32009	FAM193A
ENSG00000120093	17	46626232	46682274	53	11	77023	0.46713	0.3202	HOXB3
ENSG00000184384	11	95709762	96076344	351	77	77023	0.46711	0.32021	MAML2
ENSG00000107643	10	49514698	49647403	137	12	77023	0.46695	0.32027	MAPK8
ENSG00000105982	7	156432975	156469824	48	5	77023	0.46659	0.3204	RNF32
ENSG00000127022	5	179105629	179157926	12	4	77023	0.46621	0.32053	CANX
ENSG00000138035	2	55861400	55921045	171	17	77023	0.46603	0.3206	PNPT1
ENSG00000187954	8	145674965	145691060	2	1	77023	0.46598	0.32062	CYHR1
ENSG00000180483	20	29964967	29978406	17	4	77023	0.46579	0.32068	DEFB119
ENSG00000101400	20	31995761	32031698	10	2	77023	0.46557	0.32076	SNTA1
ENSG00000115073	2	98272431	98280570	13	4	77023	0.46543	0.32081	ACTR1B
ENSG00000064309	11	125825691	125933230	76	13	77023	0.46492	0.32099	CDON
ENSG00000140990	16	2009509	2011976	1	1	77023	0.4649	0.321	NDUFB10
ENSG00000167157	9	132427920	132484875	30	8	77023	0.46486	0.32102	PRRX2
ENSG00000020633	1	25226002	25291612	12	2	77023	0.46467	0.32108	RUNX3
ENSG00000155744	2	201838441	201936394	49	5	77023	0.46461	0.32111	FAM126B
ENSG00000135763	1	229761981	229795946	34	4	77023	0.46451	0.32114	URB2
ENSG00000111300	12	112464500	112546826	52	7	77023	0.4645	0.32114	NAA25
ENSG00000134644	1	31404353	31538838	139	10	77023	0.46426	0.32123	PUM1
ENSG00000134152	15	34432875	34502297	63	5	77023	0.46422	0.32124	KATNBL1
ENSG00000267216	19	58790332	58826563	32	5	77023	0.46412	0.32128	AC010642.1
ENSG00000182973	3	32726637	32815367	200	11	77023	0.46402	0.32132	CNOT10
ENSG00000258247	12	95770984	95774672	19	2	77023	0.46384	0.32138	RP11-167N24.6
ENSG00000136930	9	127115745	127177723	3	1	77023	0.46362	0.32146	PSMB7
ENSG00000144644	3	30767692	30936257	121	17	77023	0.46338	0.32154	GADL1
ENSG00000134389	1	196946667	196978804	22	3	77023	0.46316	0.32163	CFHR5
ENSG00000222046	1	32674695	32681797	3	1	77023	0.46305	0.32167	DCDC2B
ENSG00000146216	6	43211418	43255997	33	6	77023	0.46299	0.32168	TTBK1
ENSG00000164048	3	48282590	48340743	49	2	77023	0.46298	0.32169	ZNF589
ENSG00000168936	4	1717679	1723085	14	4	77023	0.46263	0.32181	TMEM129
ENSG00000227782	17	15943505	15943994	1	1	77023	0.46211	0.322	AC002553.1
ENSG00000118620	19	21203426	21242856	64	5	77023	0.46213	0.322	ZNF430
ENSG00000077942	22	45898118	45997015	64	11	77023	0.46196	0.32205	FBLN1
ENSG00000179152	3	44379611	44450943	9	1	77023	0.46185	0.32209	TCAIM
ENSG00000233276	3	49394609	49396033	2	1	77023	0.4618	0.32211	GPX1
ENSG00000187608	1	948803	949920	1	1	77023	0.46156	0.3222	ISG15
ENSG00000130649	10	135333910	135374724	113	5	77023	0.46102	0.32239	CYP2E1
ENSG00000110934	12	51674822	51718452	59	5	77023	0.4607	0.32251	BIN2
ENSG00000120742	3	150259781	150321015	120	13	77023	0.46054	0.32256	SERP1
ENSG00000158023	12	122355768	122441833	125	13	77023	0.46014	0.32271	WDR66
ENSG00000092531	15	42783431	42837547	47	6	77023	0.46007	0.32273	SNAP23
ENSG00000146039	6	25754927	25781419	70	9	77023	0.46001	0.32275	SLC17A4
ENSG00000139915	14	47308826	48144157	1212	76	77023	0.45981	0.32283	MDGA2
ENSG00000179144	7	150211918	150218161	20	5	77023	0.45969	0.32287	GIMAP7
ENSG00000089775	14	64915824	64971931	84	6	77023	0.45952	0.32293	ZBTB25
ENSG00000081721	1	161719548	161727028	11	3	77023	0.45936	0.32299	DUSP12
ENSG00000272781	14	47311134	48143999	1210	76	77023	0.45923	0.32303	MDGA2
ENSG00000215788	1	6521211	6526255	1	1	77023	0.45877	0.3232	TNFRSF25
ENSG00000197901	11	62703857	62752455	46	6	77023	0.4586	0.32326	SLC22A6
ENSG00000242419	5	140864741	140892546	21	5	77023	0.45839	0.32334	PCDHGC4
ENSG00000113494	5	35048861	35230794	175	18	77023	0.45832	0.32336	PRLR
ENSG00000071073	2	99235569	99347589	45	7	77023	0.45815	0.32342	MGAT4A
ENSG00000141140	17	34851477	34899284	25	5	77023	0.4578	0.32355	MYO19
ENSG00000157884	2	26804070	26864236	29	4	77023	0.45773	0.32357	CIB4
ENSG00000143322	1	179068462	179198819	167	11	77023	0.45766	0.3236	ABL2
ENSG00000128039	4	56212276	56239263	26	5	77023	0.45737	0.3237	SRD5A3
ENSG00000152977	3	147111209	147228080	147	12	77023	0.45717	0.32377	ZIC1
ENSG00000267908	19	56751773	56758863	1	1	77023	0.4571	0.3238	ZSCAN5D
ENSG00000130592	11	1874200	1913497	22	6	77023	0.45692	0.32387	LSP1
ENSG00000167182	17	45973516	46006323	42	6	77023	0.4567	0.32394	SP2
ENSG00000150756	5	10226442	10250009	20	2	77023	0.45665	0.32396	FAM173B
ENSG00000196329	7	150419341	150447121	66	8	77023	0.45648	0.32402	GIMAP5
ENSG00000172172	8	121393000	121457642	26	4	77023	0.45622	0.32412	MRPL13
ENSG00000188100	10	88780063	88784487	2	1	77023	0.45605	0.32418	FAM25A
ENSG00000112685	6	485133	693117	176	20	77023	0.45601	0.32419	EXOC2
ENSG00000023572	1	193065598	193075244	7	2	77023	0.45599	0.3242	GLRX2
ENSG00000106236	7	98246609	98259180	3	1	77023	0.45598	0.3242	NPTX2
ENSG00000163006	2	109403213	109501933	72	7	77023	0.45581	0.32426	CCDC138
ENSG00000078487	7	99998449	100026615	27	2	77023	0.45558	0.32435	ZCWPW1
ENSG00000173702	3	124624289	124672663	36	8	77023	0.4552	0.32448	MUC13
ENSG00000227124	3	75758794	75834734	13	1	77023	0.45511	0.32451	ZNF717
ENSG00000135976	2	97779233	97930258	6	2	77023	0.45427	0.32482	ANKRD36
ENSG00000111962	6	149068464	149398126	202	43	77023	0.45427	0.32482	UST
ENSG00000169021	19	29698173	29704448	10	1	77023	0.45424	0.32483	UQCRFS1
ENSG00000243147	2	27994584	28210954	163	6	77023	0.45398	0.32492	MRPL33
ENSG00000073417	15	85523671	85682376	167	13	77023	0.45394	0.32494	PDE8A
ENSG00000137288	6	33662070	33679504	49	6	77023	0.45391	0.32495	UQCC2
ENSG00000151033	10	30900718	30918691	27	2	77023	0.45368	0.32503	LYZL2
ENSG00000139163	12	22778009	22843599	27	3	77023	0.45356	0.32507	ETNK1
ENSG00000156976	3	186500994	186507689	1	1	77023	0.45348	0.3251	EIF4A2
ENSG00000160791	3	46411633	46417697	4	2	77023	0.45331	0.32516	CCR5
ENSG00000090376	12	66582659	66648402	10	3	77023	0.45251	0.32545	IRAK3
ENSG00000138964	22	44568836	44615413	48	10	77023	0.45225	0.32555	PARVG
ENSG00000145975	6	4049668	4087578	21	4	77023	0.45204	0.32562	FAM217A
ENSG00000146426	6	155153831	155578857	286	49	77023	0.45176	0.32572	TIAM2
ENSG00000175221	19	867962	893218	11	1	77023	0.45166	0.32576	MED16
ENSG00000133256	4	619373	664571	82	7	77023	0.45146	0.32583	PDE6B
ENSG00000134575	11	47260853	47270457	23	4	77023	0.45116	0.32594	ACP2
ENSG00000100294	22	43528212	43539400	3	1	77023	0.4511	0.32596	MCAT
ENSG00000135040	9	88556061	88637213	4	1	77023	0.45099	0.326	NAA35
ENSG00000065665	10	12171636	12211960	71	6	77023	0.45094	0.32602	SEC61A2
ENSG00000150556	2	149894621	150071776	114	20	77023	0.4507	0.3261	LYPD6B
ENSG00000135144	12	113494514	113535833	23	5	77023	0.45069	0.32611	DTX1
ENSG00000103485	16	29674600	29710020	6	2	77023	0.4506	0.32614	QPRT
ENSG00000106123	7	142552792	142568847	17	3	77023	0.45032	0.32624	EPHB6
ENSG00000135912	2	219575568	219620139	73	3	77023	0.45029	0.32625	TTLL4
ENSG00000104894	19	49838428	49846592	7	1	77023	0.45027	0.32626	CD37
ENSG00000147548	8	38127215	38239790	26	1	77023	0.45021	0.32628	WHSC1L1
ENSG00000122035	13	27844464	27847827	1	1	77023	0.44988	0.3264	RASL11A
ENSG00000124383	2	71357444	71377231	49	4	77023	0.44966	0.32648	MPHOSPH10
ENSG00000196104	4	167654535	168155947	511	52	77023	0.44966	0.32648	SPOCK3
ENSG00000146857	7	134916731	134943244	15	2	77023	0.4494	0.32657	STRA8
ENSG00000130943	22	46651560	46659219	23	2	77023	0.44921	0.32664	PKDREJ
ENSG00000146038	6	24171984	24358280	234	30	77023	0.44883	0.32678	DCDC2
ENSG00000123358	12	52416616	52453291	7	2	77023	0.44869	0.32683	NR4A1
ENSG00000136425	15	78396948	78423886	36	6	77023	0.44861	0.32686	CIB2
ENSG00000184459	22	32809834	32860471	38	10	77023	0.44857	0.32687	BPIFC
ENSG00000134851	4	56262124	56319564	114	11	77023	0.44846	0.32691	TMEM165
ENSG00000253304	1	29445940	29450447	8	2	77023	0.44844	0.32692	TMEM200B
ENSG00000024422	19	48216600	48246391	8	2	77023	0.44841	0.32693	EHD2
ENSG00000113558	5	133484633	133512729	20	4	77023	0.4483	0.32697	SKP1
ENSG00000105379	19	51848423	51869672	22	3	77023	0.44807	0.32705	ETFB
ENSG00000096070	6	36164521	36200567	25	5	77023	0.44788	0.32712	BRPF3
ENSG00000134262	1	114437370	114447823	5	2	77023	0.44765	0.3272	AP4B1
ENSG00000204519	19	58193337	58228669	11	4	77023	0.44755	0.32724	ZNF551
ENSG00000211455	12	27396901	27478892	147	23	77023	0.44725	0.32735	STK38L
ENSG00000159885	19	44529494	44537265	10	2	77023	0.44707	0.32741	ZNF222
ENSG00000152779	10	91190051	91316398	47	8	77023	0.44703	0.32743	SLC16A12
ENSG00000125954	14	65381203	65528521	187	23	77023	0.44697	0.32745	CHURC1-FNTB
ENSG00000203785	1	153065611	153078660	2	1	77023	0.44653	0.32761	SPRR2E
ENSG00000164093	4	111538579	111563279	2	1	77023	0.44646	0.32763	PITX2
ENSG00000105278	19	3804022	3869030	39	6	77023	0.4464	0.32765	ZFR2
ENSG00000125652	19	6372444	6375042	6	2	77023	0.44635	0.32767	ALKBH7
ENSG00000158985	5	130581186	130734140	32	3	77023	0.44613	0.32775	CDC42SE2
ENSG00000186446	3	44771088	44778575	8	1	77023	0.446	0.3278	ZNF501
ENSG00000172322	12	10103915	10148293	80	9	77023	0.44597	0.32781	CLEC12A
ENSG00000079819	6	131160487	131384462	271	28	77023	0.4459	0.32783	EPB41L2
ENSG00000162729	1	160061130	160068733	1	1	77023	0.44572	0.3279	IGSF8
ENSG00000008394	12	16500076	16762193	118	18	77023	0.44569	0.32791	MGST1
ENSG00000161544	17	74523438	74547257	10	2	77023	0.44561	0.32794	CYGB
ENSG00000140983	16	718086	724174	12	2	77023	0.44545	0.328	RHOT2
ENSG00000164334	5	118965254	118971517	23	3	77023	0.4454	0.32802	FAM170A
ENSG00000151116	11	18551156	18610294	109	9	77023	0.44533	0.32804	UEVLD
ENSG00000180116	12	40019969	40302102	204	14	77023	0.44511	0.32812	C12orf40
ENSG00000182836	5	41307056	41510730	153	15	77023	0.44498	0.32817	PLCXD3
ENSG00000141141	17	35969787	36003493	5	2	77023	0.44465	0.32828	DDX52
ENSG00000147889	9	21967751	21995300	2	1	77023	0.44454	0.32833	CDKN2A
ENSG00000109771	4	186285032	186317053	14	4	77023	0.44442	0.32837	LRP2BP
ENSG00000175538	11	74165886	74178774	8	3	77023	0.44421	0.32845	KCNE3
ENSG00000064199	11	124543694	124567414	2	1	77023	0.44406	0.3285	SPA17
ENSG00000116824	1	117297007	117311850	11	2	77023	0.44394	0.32854	CD2
ENSG00000164604	7	112718386	112727833	6	3	77023	0.44383	0.32858	GPR85
ENSG00000172572	12	20522179	20837315	322	48	77023	0.44376	0.32861	PDE3A
ENSG00000112079	6	36461669	36515247	52	7	77023	0.44364	0.32865	STK38
ENSG00000138246	3	132136370	132257876	96	9	77023	0.44352	0.3287	DNAJC13
ENSG00000256391	6	166307330	166309725	5	3	77023	0.44322	0.3288	SDIM1
ENSG00000144674	3	37284668	37408242	129	5	77023	0.44308	0.32886	GOLGA4
ENSG00000155890	3	140396881	140419992	31	4	77023	0.44296	0.3289	TRIM42
ENSG00000104331	8	57870492	57906403	39	3	77023	0.44283	0.32894	IMPAD1
ENSG00000138092	2	25016005	25045245	40	6	77023	0.44271	0.32899	CENPO
ENSG00000214842	2	17691851	17699706	26	2	77023	0.44239	0.3291	RAD51AP2
ENSG00000235931	10	61715188	61720671	3	1	77023	0.44205	0.32923	C10orf40
ENSG00000162650	1	110026101	110035426	4	2	77023	0.44202	0.32924	ATXN7L2
ENSG00000262302	17	7150148	7165408	10	2	77023	0.44187	0.32929	RP1-4G17.5
ENSG00000137168	6	36822603	36842800	45	8	77023	0.44163	0.32938	PPIL1
ENSG00000114573	3	113465866	113530903	35	1	77023	0.44141	0.32946	ATP6V1A
ENSG00000182831	16	9185505	9215497	17	3	77023	0.44134	0.32948	C16orf72
ENSG00000156958	15	49447853	49660066	124	6	77023	0.44132	0.32949	GALK2
ENSG00000111328	12	123745528	123756881	14	4	77023	0.4413	0.3295	CDK2AP1
ENSG00000101333	20	9049410	9461889	328	36	77023	0.44113	0.32956	PLCB4
ENSG00000176927	17	28256218	28435470	164	8	77023	0.44095	0.32963	EFCAB5
ENSG00000103175	16	84328252	84363450	15	4	77023	0.44079	0.32968	WFDC1
ENSG00000124786	6	8413301	8435794	41	2	77023	0.44026	0.32988	SLC35B3
ENSG00000109610	4	24791534	24802464	5	1	77023	0.44007	0.32994	SOD3
ENSG00000183876	5	149675906	149718870	26	3	77023	0.43999	0.32997	ARSI
ENSG00000141002	16	89940000	89977792	39	3	77023	0.43925	0.33024	TCF25
ENSG00000197959	1	171810621	172387606	526	56	77023	0.43907	0.33031	DNM3
ENSG00000141446	18	19109242	19180845	48	4	77023	0.43906	0.33031	ESCO1
ENSG00000273291	3	42850938	43097363	104	17	77023	0.43895	0.33035	KRBOX1
ENSG00000105576	19	12810008	12834825	3	1	77023	0.43876	0.33042	TNPO2
ENSG00000109339	4	86936276	87515284	508	32	77023	0.43854	0.3305	MAPK10
ENSG00000169403	1	28473677	28520447	7	1	77023	0.4385	0.33051	PTAFR
ENSG00000167723	17	3413796	3461289	23	5	77023	0.43833	0.33057	TRPV3
ENSG00000124787	6	4994966	5004297	29	4	77023	0.43742	0.3309	RPP40
ENSG00000170439	12	56075330	56078395	1	1	77023	0.43743	0.3309	METTL7B
ENSG00000105849	7	19735085	19748710	9	2	77023	0.4372	0.33098	TWISTNB
ENSG00000165821	14	21989232	22005350	2	1	77023	0.43721	0.33098	SALL2
ENSG00000138378	2	191894302	192016322	45	8	77023	0.43708	0.33103	STAT4
ENSG00000173153	11	64073044	64084215	5	1	77023	0.43706	0.33103	ESRRA
ENSG00000118855	3	158449987	158547508	68	7	77023	0.43702	0.33105	MFSD1
ENSG00000138755	4	76922428	76928641	4	2	77023	0.43669	0.33117	CXCL9
ENSG00000130158	19	11309971	11373157	19	2	77023	0.43655	0.33122	DOCK6
ENSG00000110218	11	93862094	93915138	33	8	77023	0.43651	0.33123	PANX1
ENSG00000108055	10	112327449	112364394	62	3	77023	0.43637	0.33129	SMC3
ENSG00000187778	12	49950327	49961936	5	1	77023	0.43618	0.33135	MCRS1
ENSG00000240224	2	234621638	234681945	137	10	77023	0.43615	0.33137	UGT1A5
ENSG00000139780	13	103338094	103346854	9	2	77023	0.43612	0.33138	METTL21C
ENSG00000152580	3	151143172	151176497	54	7	77023	0.43608	0.33139	IGSF10
ENSG00000257365	14	65381203	65529368	189	23	77023	0.43572	0.33152	FNTB
ENSG00000099960	22	21383007	21387129	6	2	77023	0.43554	0.33159	SLC7A4
ENSG00000174672	11	1411129	1483919	82	13	77023	0.43525	0.33169	BRSK2
ENSG00000147526	8	38585704	38710546	60	5	77023	0.43423	0.33206	TACC1
ENSG00000236338	7	135611542	135613214	1	1	77023	0.43412	0.3321	AC015987.2
ENSG00000125266	13	107142079	107187462	5	2	77023	0.434	0.33214	EFNB2
ENSG00000152952	3	145787227	145881440	108	6	77023	0.43396	0.33216	PLOD2
ENSG00000197982	1	38272651	38275126	1	1	77023	0.43385	0.3322	C1orf122
ENSG00000156374	10	105062553	105110891	27	4	77023	0.43371	0.33225	PCGF6
ENSG00000163481	2	219528587	219537134	19	3	77023	0.43349	0.33233	RNF25
ENSG00000004897	17	45195069	45266788	76	9	77023	0.43331	0.33239	CDC27
ENSG00000116983	1	40144320	40157361	31	7	77023	0.43268	0.33262	HPCAL4
ENSG00000150433	11	124966398	124981659	27	6	77023	0.43268	0.33262	TMEM218
ENSG00000149196	11	86013253	86056969	127	9	77023	0.43266	0.33263	C11orf73
ENSG00000100416	22	46726772	46753237	31	5	77023	0.43262	0.33264	TRMU
ENSG00000169359	3	155538813	155572218	33	4	77023	0.43247	0.3327	SLC33A1
ENSG00000099957	22	21364097	21383119	2	1	77023	0.43209	0.33284	P2RX6
ENSG00000078549	7	31092076	31151089	4	2	77023	0.43196	0.33288	ADCYAP1R1
ENSG00000163808	3	44803209	44914868	43	6	77023	0.43195	0.33289	KIF15
ENSG00000205339	11	9406169	9469673	56	6	77023	0.43175	0.33296	IPO7
ENSG00000197748	10	105889646	105992120	114	13	77023	0.43143	0.33308	WDR96
ENSG00000114956	2	74153953	74186088	43	4	77023	0.43138	0.33309	DGUOK
ENSG00000099385	16	30844947	30906281	28	2	77023	0.43108	0.33321	BCL7C
ENSG00000253797	13	52598827	52607736	11	3	77023	0.43095	0.33325	UTP14C
ENSG00000104613	8	19674651	19709594	41	8	77023	0.43034	0.33347	INTS10
ENSG00000141433	18	904944	912173	1	1	77023	0.43027	0.3335	ADCYAP1
ENSG00000183908	11	56949221	56959191	14	3	77023	0.43011	0.33356	LRRC55
ENSG00000152382	1	166825747	166845564	1	1	77023	0.42999	0.3336	TADA1
ENSG00000176108	17	78965398	78983317	6	1	77023	0.42946	0.33379	CHMP6
ENSG00000115290	2	165349322	165478358	51	8	77023	0.42945	0.3338	GRB14
ENSG00000075340	2	70834750	70995357	129	18	77023	0.4293	0.33385	ADD2
ENSG00000043591	10	115803806	115806667	1	1	77023	0.42917	0.3339	ADRB1
ENSG00000133101	13	37005967	37017019	9	1	77023	0.42918	0.3339	CCNA1
ENSG00000176894	12	133264192	133297276	43	6	77023	0.42847	0.33416	PXMP2
ENSG00000105357	19	50691443	50813802	48	13	77023	0.42819	0.33426	MYH14
ENSG00000172752	3	130064359	130203688	161	19	77023	0.42792	0.33435	COL6A5
ENSG00000126003	20	30780306	30795594	6	1	77023	0.42793	0.33435	PLAGL2
ENSG00000152133	2	37311594	37326387	3	1	77023	0.42774	0.33442	GPATCH11
ENSG00000174442	15	66797297	66842115	65	7	77023	0.42774	0.33442	ZWILCH
ENSG00000170290	11	107578104	107590419	8	2	77023	0.42758	0.33448	SLN
ENSG00000088812	20	3451687	3631769	151	8	77023	0.42744	0.33453	ATRN
ENSG00000269267	5	60411538	60411762	1	1	77023	0.42725	0.3346	AC008498.1
ENSG00000124762	6	36644305	36655116	10	3	77023	0.42721	0.33461	CDKN1A
ENSG00000082898	2	61704984	61765761	59	4	77023	0.42708	0.33466	XPO1
ENSG00000154945	17	48770551	48785285	11	3	77023	0.42708	0.33466	ANKRD40
ENSG00000108883	17	42927311	42977030	104	12	77023	0.42695	0.33471	EFTUD2
ENSG00000119812	2	33808725	33824449	6	2	77023	0.42676	0.33478	FAM98A
ENSG00000146049	6	24357131	24358512	1	1	77023	0.4267	0.3348	KAAG1
ENSG00000109452	4	142944313	143768585	719	65	77023	0.42646	0.33489	INPP4B
ENSG00000162227	11	62538775	62554814	14	2	77023	0.42643	0.3349	TAF6L
ENSG00000168297	3	58318607	58411748	354	21	77023	0.42632	0.33494	PXK
ENSG00000182327	17	4692254	4693685	1	1	77023	0.42615	0.335	GLTPD2
ENSG00000164418	6	101846664	102517958	783	96	77023	0.42592	0.33508	GRIK2
ENSG00000149506	11	60635035	60643166	3	1	77023	0.42582	0.33512	ZP1
ENSG00000183780	1	234040679	234460262	458	53	77023	0.42535	0.33529	SLC35F3
ENSG00000023697	12	16064106	16190220	42	2	77023	0.42536	0.33529	DERA
ENSG00000142347	19	8585674	8642461	1	1	77023	0.42532	0.3353	MYO1F
ENSG00000204300	11	123753633	123756349	5	2	77023	0.4249	0.33545	TMEM225
ENSG00000183578	15	51348795	51397473	59	5	77023	0.42465	0.33554	TNFAIP8L3
ENSG00000174837	19	6887577	6940470	112	10	77023	0.42465	0.33554	EMR1
ENSG00000143947	2	55459039	55462989	9	4	77023	0.42458	0.33557	RPS27A
ENSG00000120327	5	140602931	140605858	1	1	77023	0.4245	0.3356	PCDHB14
ENSG00000253731	5	140753651	140892546	215	22	77023	0.42433	0.33566	PCDHGA6
ENSG00000006432	14	71189243	71276251	131	14	77023	0.4243	0.33567	MAP3K9
ENSG00000172137	16	71392616	71424341	49	7	77023	0.42414	0.33573	CALB2
ENSG00000204390	6	31777396	31783437	13	6	77023	0.42411	0.33574	HSPA1L
ENSG00000139835	13	113978505	114018446	45	7	77023	0.42402	0.33577	GRTP1
ENSG00000179387	4	141445312	141474924	19	3	77023	0.42396	0.3358	ELMOD2
ENSG00000147316	8	6264113	6501144	397	34	77023	0.4239	0.33582	MCPH1
ENSG00000100029	22	30972612	31003070	33	4	77023	0.42388	0.33583	PES1
ENSG00000188321	19	9434448	9461838	40	2	77023	0.42376	0.33587	ZNF559
ENSG00000135346	6	87795216	87804824	4	1	77023	0.42361	0.33593	CGA
ENSG00000160124	3	122078438	122102078	40	6	77023	0.42344	0.33599	CCDC58
ENSG00000214050	8	28205804	28347835	24	6	77023	0.42319	0.33608	FBXO16
ENSG00000179151	15	74922899	74988633	10	2	77023	0.42296	0.33616	EDC3
ENSG00000226974	13	64320934	64321323	1	1	77023	0.42286	0.3362	AL445989.1
ENSG00000092203	14	21944756	21967319	49	5	77023	0.42279	0.33623	TOX4
ENSG00000104731	16	87730091	87799598	173	13	77023	0.42278	0.33623	KLHDC4
ENSG00000198482	19	53030905	53067717	16	3	77023	0.42277	0.33623	ZNF808
ENSG00000197658	11	62847412	62911693	248	11	77023	0.42251	0.33633	SLC22A24
ENSG00000095981	6	39282474	39290744	15	3	77023	0.42246	0.33635	KCNK16
ENSG00000187555	16	8985951	9058371	26	3	77023	0.42201	0.33651	USP7
ENSG00000138085	2	27434895	27440046	9	2	77023	0.42195	0.33653	ATRAID
ENSG00000109189	4	53457138	53525502	47	2	77023	0.42159	0.33666	USP46
ENSG00000113263	5	156569944	156682201	129	16	77023	0.42115	0.33682	ITK
ENSG00000071246	14	77228532	77249354	9	2	77023	0.42112	0.33684	VASH1
ENSG00000175334	11	65769550	65771620	9	3	77023	0.42062	0.33702	BANF1
ENSG00000268434	19	46282695	46289231	6	2	77023	0.42059	0.33703	AC011530.4
ENSG00000168575	8	42273993	42397069	67	8	77023	0.42052	0.33705	SLC20A2
ENSG00000182871	21	46825052	46933634	135	18	77023	0.42026	0.33715	COL18A1
ENSG00000152611	5	35904397	35938881	92	12	77023	0.42008	0.33721	CAPSL
ENSG00000154309	1	222988406	223179337	172	16	77023	0.41995	0.33726	DISP1
ENSG00000205356	7	97843936	97881563	18	3	77023	0.41995	0.33726	TECPR1
ENSG00000168491	4	186366336	186392913	26	6	77023	0.41964	0.33737	CCDC110
ENSG00000164941	8	95825539	95893974	141	12	77023	0.41962	0.33738	INTS8
ENSG00000018189	4	71569921	71673032	130	8	77023	0.41946	0.33744	RUFY3
ENSG00000146648	7	55086714	55324313	160	31	77023	0.41912	0.33756	EGFR
ENSG00000140548	15	90544624	90625438	7	3	77023	0.41906	0.33758	ZNF710
ENSG00000164284	5	148724993	148734146	8	2	77023	0.41896	0.33762	GRPEL2
ENSG00000113722	5	149546358	149564120	2	1	77023	0.41829	0.33787	CDX1
ENSG00000165934	14	92588281	92630755	22	3	77023	0.41825	0.33788	CPSF2
ENSG00000113240	5	178029665	178057616	13	2	77023	0.41812	0.33793	CLK4
ENSG00000152254	2	169757750	169766505	7	2	77023	0.41801	0.33797	G6PC2
ENSG00000182919	11	93474757	93497915	46	3	77023	0.41771	0.33808	C11orf54
ENSG00000269155	6	168196210	168198927	2	1	77023	0.4174	0.33819	AL009178.1
ENSG00000188334	19	48471303	48495427	4	1	77023	0.4173	0.33823	BSPH1
ENSG00000136937	9	100395908	100436030	8	3	77023	0.41725	0.33825	NCBP1
ENSG00000166111	12	109304658	109459045	18	3	77023	0.41726	0.33825	SVOP
ENSG00000134697	1	38032417	38061536	37	5	77023	0.41703	0.33833	GNL2
ENSG00000135116	12	117293949	117319246	20	4	77023	0.41701	0.33834	HRK
ENSG00000174175	1	169558087	169599431	54	10	77023	0.41693	0.33837	SELP
ENSG00000149357	11	71796941	71814433	3	1	77023	0.41661	0.33848	LAMTOR1
ENSG00000103657	15	63900817	64126141	198	13	77023	0.41659	0.33849	HERC1
ENSG00000186818	19	55155340	55181810	6	4	77023	0.4165	0.33852	LILRB4
ENSG00000230185	9	115196096	115249484	128	4	77023	0.41647	0.33853	C9orf147
ENSG00000161921	17	4636821	4643217	11	1	77023	0.41643	0.33855	CXCL16
ENSG00000183559	10	124457225	124459338	4	2	77023	0.4163	0.33859	C10orf120
ENSG00000136158	13	80910111	80915086	3	1	77023	0.41627	0.3386	SPRY2
ENSG00000111266	12	12628829	12715317	93	13	77023	0.4162	0.33863	DUSP16
ENSG00000148482	10	18240768	18332221	69	14	77023	0.41568	0.33882	SLC39A12
ENSG00000221813	7	143701022	143702068	1	1	77023	0.41519	0.339	OR6B1
ENSG00000113575	5	133530025	133561833	67	3	77023	0.41503	0.33906	PPP2CA
ENSG00000135362	11	36317838	36486754	205	34	77023	0.41492	0.3391	PRR5L
ENSG00000153904	1	85784164	86043933	145	17	77023	0.41478	0.33915	DDAH1
ENSG00000120647	12	498439	551811	10	3	77023	0.41475	0.33916	CCDC77
ENSG00000158156	1	28285973	28294607	1	1	77023	0.41465	0.3392	XKR8
ENSG00000184374	8	120007691	120118821	312	15	77023	0.41437	0.3393	COLEC10
ENSG00000165125	7	142568956	142583507	42	2	77023	0.41431	0.33932	TRPV6
ENSG00000133104	13	36875775	36944317	109	6	77023	0.41399	0.33944	SPG20
ENSG00000164695	8	82644669	82671750	38	8	77023	0.41397	0.33945	CHMP4C
ENSG00000135363	11	33880122	33913836	9	4	77023	0.41384	0.33949	LMO2
ENSG00000258973	14	24801516	24806588	4	2	77023	0.41369	0.33955	RP11-934B9.3
ENSG00000124107	20	43880880	43883205	2	1	77023	0.41362	0.33958	SLPI
ENSG00000198298	10	44101855	44113351	5	1	77023	0.4135	0.33962	ZNF485
ENSG00000139354	12	100967461	101022064	29	3	77023	0.41345	0.33964	GAS2L3
ENSG00000183273	12	119772517	119978852	239	38	77023	0.41325	0.33971	CCDC60
ENSG00000116514	1	33402046	33430286	15	1	77023	0.41309	0.33977	RNF19B
ENSG00000171346	17	39669995	39678781	6	1	77023	0.41307	0.33978	KRT15
ENSG00000198099	4	100044808	100078949	184	6	77023	0.41302	0.33979	ADH4
ENSG00000079308	2	218664512	218867718	86	16	77023	0.41294	0.33983	TNS1
ENSG00000115875	2	38970741	38978636	1	1	77023	0.41246	0.34	SRSF7
ENSG00000108591	17	17991200	18011285	7	1	77023	0.41244	0.34001	DRG2
ENSG00000125815	20	23471738	23476655	2	1	77023	0.41194	0.34019	CST8
ENSG00000180432	3	42897497	42917633	22	4	77023	0.41188	0.34021	CYP8B1
ENSG00000269515	10	44873687	44878739	4	1	77023	0.41169	0.34028	AL137026.1
ENSG00000118680	18	3261907	3278282	55	3	77023	0.41149	0.34036	MYL12B
ENSG00000173660	1	46769303	46782448	5	2	77023	0.41143	0.34038	UQCRH
ENSG00000166265	21	27838528	27945603	64	15	77023	0.41092	0.34056	CYYR1
ENSG00000168461	18	9708162	9862548	76	20	77023	0.41082	0.3406	RAB31
ENSG00000131165	16	89710839	89724253	5	2	77023	0.41057	0.34069	CHMP1A
ENSG00000135838	1	182758428	182799519	6	2	77023	0.41054	0.3407	NPL
ENSG00000204514	19	58360099	58400442	34	4	77023	0.41056	0.3407	ZNF814
ENSG00000138760	4	77079890	77135046	59	3	77023	0.4104	0.34076	SCARB2
ENSG00000114209	3	167401086	167452727	11	1	77023	0.41033	0.34078	PDCD10
ENSG00000258289	14	65381079	65411309	102	9	77023	0.41033	0.34078	CHURC1
ENSG00000182568	3	18386879	18487080	70	9	77023	0.41032	0.34079	SATB1
ENSG00000260914	16	69333585	69354614	25	3	77023	0.41015	0.34085	RP11-343C2.11
ENSG00000108474	17	16120505	16252115	54	4	77023	0.40977	0.34099	PIGL
ENSG00000189139	14	44973545	44976482	5	2	77023	0.40958	0.34106	FSCB
ENSG00000168569	11	62539101	62559493	16	2	77023	0.40934	0.34115	TMEM223
ENSG00000262209	5	140749831	140892546	219	23	77023	0.40927	0.34117	PCDHGB3
ENSG00000048991	2	136289025	136482840	58	7	77023	0.40895	0.34129	R3HDM1
ENSG00000157593	6	44221833	44225291	1	1	77023	0.40892	0.3413	SLC35B2
ENSG00000196378	8	145998499	146012730	4	1	77023	0.40889	0.34131	ZNF34
ENSG00000188026	12	123955925	124018265	44	5	77023	0.40874	0.34137	RILPL1
ENSG00000196109	19	22361893	22379753	37	3	77023	0.4086	0.34142	ZNF676
ENSG00000089159	12	120648250	120703574	25	2	77023	0.40822	0.34155	PXN
ENSG00000156113	10	78629359	79398353	686	101	77023	0.40818	0.34157	KCNMA1
ENSG00000176148	11	33060963	33127489	74	6	77023	0.40818	0.34157	TCP11L1
ENSG00000180574	12	10658201	10675734	45	4	77023	0.40808	0.34161	EIF2S3L
ENSG00000148082	9	91628060	91793682	221	24	77023	0.40776	0.34172	SHC3
ENSG00000136267	7	14184674	15014402	772	79	77023	0.40746	0.34183	DGKB
ENSG00000083842	19	58790317	58807254	31	4	77023	0.40746	0.34184	ZNF8
ENSG00000273439	19	58790318	58807254	31	4	77023	0.40746	0.34184	ZNF8
ENSG00000163535	2	201374731	201448505	75	11	77023	0.40742	0.34185	SGOL2
ENSG00000251369	19	58046625	58071231	5	2	77023	0.4068	0.34208	ZNF550
ENSG00000138640	4	89647106	90032549	381	34	77023	0.40626	0.34227	FAM13A
ENSG00000166323	11	108179246	108338258	55	3	77023	0.40627	0.34227	C11orf65
ENSG00000105298	19	3610639	3626813	16	3	77023	0.40623	0.34229	CACTIN
ENSG00000133661	10	81697496	81742370	133	12	77023	0.40531	0.34262	SFTPD
ENSG00000129515	14	35030300	35099389	32	4	77023	0.40493	0.34276	SNX6
ENSG00000150625	4	176554085	176923815	247	17	77023	0.40486	0.34279	GPM6A
ENSG00000114554	3	126707437	126756235	39	7	77023	0.4048	0.34281	PLXNA1
ENSG00000205978	14	24867992	24888494	4	1	77023	0.40428	0.343	NYNRIN
ENSG00000165392	8	30891317	31031285	107	12	77023	0.40418	0.34304	WRN
ENSG00000135679	12	69201956	69239214	23	4	77023	0.40419	0.34304	MDM2
ENSG00000146469	6	153071933	153080900	1	1	77023	0.40402	0.3431	VIP
ENSG00000115155	2	26680071	26781566	40	5	77023	0.40395	0.34312	OTOF
ENSG00000205707	12	25348150	25362579	22	3	77023	0.4038	0.34318	LYRM5
ENSG00000132781	1	45794835	45806142	4	2	77023	0.40341	0.34332	MUTYH
ENSG00000124588	6	2988221	3019996	88	8	77023	0.40324	0.34339	NQO2
ENSG00000123095	12	26272959	26278060	2	1	77023	0.40322	0.34339	BHLHE41
ENSG00000212998	8	94752349	94753001	1	1	77023	0.4032	0.3434	RBM12B-AS1
ENSG00000198892	1	201857808	201861434	3	2	77023	0.40303	0.34346	SHISA4
ENSG00000005339	16	3775055	3930727	8	3	77023	0.40291	0.34351	CREBBP
ENSG00000131966	14	58666798	58701750	6	1	77023	0.40255	0.34364	ACTR10
ENSG00000163162	2	101887681	101925163	8	2	77023	0.40253	0.34365	RNF149
ENSG00000101079	20	35280169	35374481	5	2	77023	0.4024	0.3437	NDRG3
ENSG00000181371	11	56257825	56258871	1	1	77023	0.40211	0.3438	OR5M8
ENSG00000166262	15	49619159	49913128	555	27	77023	0.40186	0.34389	FAM227B
ENSG00000167536	17	27224799	27230089	5	2	77023	0.40165	0.34397	DHRS13
ENSG00000175426	5	95726119	95769847	11	3	77023	0.40147	0.34404	PCSK1
ENSG00000166012	11	93463114	93517557	95	4	77023	0.40113	0.34416	TAF1D
ENSG00000110693	11	15987995	16761138	633	51	77023	0.40099	0.34421	SOX6
ENSG00000076826	19	7660788	7683190	2	1	77023	0.40098	0.34422	CAMSAP3
ENSG00000119772	2	25455845	25565459	19	6	77023	0.40084	0.34427	DNMT3A
ENSG00000176246	14	20528204	20529142	9	2	77023	0.40085	0.34427	OR4L1
ENSG00000197446	19	41620337	41634271	2	1	77023	0.40063	0.34434	CYP2F1
ENSG00000166510	18	52568740	52626739	76	9	77023	0.40046	0.34441	CCDC68
ENSG00000120659	13	43136872	43182149	59	6	77023	0.3999	0.34461	TNFSF11
ENSG00000173258	9	114287439	114340124	78	12	77023	0.39981	0.34465	ZNF483
ENSG00000149547	11	125439112	125454575	31	5	77023	0.39977	0.34466	EI24
ENSG00000143774	1	228327663	228336685	10	4	77023	0.39973	0.34468	GUK1
ENSG00000006715	7	38762563	38971994	428	29	77023	0.3997	0.34469	VPS41
ENSG00000107249	9	3824127	4348392	557	93	77023	0.39925	0.34485	GLIS3
ENSG00000100023	22	22006559	22054304	64	7	77023	0.39925	0.34485	PPIL2
ENSG00000146476	6	151773422	151791236	47	8	77023	0.39911	0.34491	C6orf211
ENSG00000131779	1	145516252	145523730	1	1	77023	0.39886	0.345	PEX11B
ENSG00000165682	12	10138241	10166023	64	9	77023	0.39886	0.345	CLEC1B
ENSG00000170373	20	23728190	23731905	3	1	77023	0.39882	0.34501	CST1
ENSG00000105141	19	15160195	15169104	26	5	77023	0.39874	0.34504	CASP14
ENSG00000128596	7	128430811	128462186	24	3	77023	0.39823	0.34523	CCDC136
ENSG00000171109	3	179065480	179112719	44	7	77023	0.39808	0.34528	MFN1
ENSG00000174871	11	66045661	66052772	1	1	77023	0.39804	0.3453	CNIH2
ENSG00000272772	5	133502861	133561762	93	4	77023	0.39803	0.34531	CTD-2410N18.5
ENSG00000122566	7	26229547	26241149	17	2	77023	0.39789	0.34535	HNRNPA2B1
ENSG00000159433	15	42867857	43013179	66	4	77023	0.39779	0.34539	STARD9
ENSG00000121289	19	33369902	33462897	324	27	77023	0.39754	0.34548	CEP89
ENSG00000115137	2	25166505	25194963	19	2	77023	0.39728	0.34558	DNAJC27
ENSG00000103510	16	31127075	31142714	11	2	77023	0.39703	0.34567	KAT8
ENSG00000168374	3	57557090	57583947	57	7	77023	0.39675	0.34578	ARF4
ENSG00000145901	5	150409506	150473138	104	20	77023	0.39675	0.34578	TNIP1
ENSG00000132429	6	105606155	105627870	28	6	77023	0.39653	0.34586	POPDC3
ENSG00000146223	6	42847356	42857663	12	2	77023	0.39625	0.34596	RPL7L1
ENSG00000138614	15	65871091	65903627	44	4	77023	0.39613	0.346	VWA9
ENSG00000099860	19	2476120	2478257	1	1	77023	0.39614	0.346	GADD45B
ENSG00000198520	1	45140364	45191263	4	1	77023	0.39607	0.34603	C1orf228
ENSG00000261915	17	7215980	7222493	9	3	77023	0.39576	0.34614	RP11-542C16.2
ENSG00000155629	10	98353069	98480271	72	16	77023	0.3956	0.3462	PIK3AP1
ENSG00000138795	4	108968701	109090112	137	12	77023	0.39478	0.3465	LEF1
ENSG00000180287	1	242246288	242687998	648	86	77023	0.39475	0.34651	PLD5
ENSG00000214193	1	36771988	36790484	6	2	77023	0.39468	0.34654	SH3D21
ENSG00000255633	6	62284008	62284534	3	1	77023	0.39413	0.34674	MTRNR2L9
ENSG00000169439	8	97505579	97624000	74	15	77023	0.39393	0.34681	SDC2
ENSG00000176160	17	56497528	56565745	50	6	77023	0.39386	0.34684	HSF5
ENSG00000085276	3	168801287	169381406	657	80	77023	0.39365	0.34692	MECOM
ENSG00000063761	14	78266426	78401355	252	31	77023	0.3935	0.34698	ADCK1
ENSG00000087191	17	61904512	61909379	8	2	77023	0.39318	0.34709	PSMC5
ENSG00000164620	5	141016517	141020644	2	1	77023	0.39316	0.3471	RELL2
ENSG00000120705	5	137841784	137878989	22	4	77023	0.393	0.34716	ETF1
ENSG00000120662	13	41790505	41837742	63	7	77023	0.39301	0.34716	MTRF1
ENSG00000188993	4	52859868	52883786	3	1	77023	0.3929	0.3472	LRRC66
ENSG00000157240	7	90893783	90898123	2	1	77023	0.39272	0.34726	FZD1
ENSG00000092009	14	24974559	24977471	4	2	77023	0.39266	0.34728	CMA1
ENSG00000124067	16	67977377	68003504	12	2	77023	0.39267	0.34728	SLC12A4
ENSG00000116194	1	178818840	178840187	13	4	77023	0.3924	0.34738	ANGPTL1
ENSG00000110696	11	16634679	16778428	33	3	77023	0.39231	0.34742	C11orf58
ENSG00000243135	2	234637754	234681945	85	10	77023	0.39195	0.34755	UGT1A3
ENSG00000148734	10	72007085	72043432	31	6	77023	0.39109	0.34786	NPFFR1
ENSG00000135457	12	51487446	51566926	102	12	77023	0.39095	0.34792	TFCP2
ENSG00000164318	5	38258511	38465123	135	21	77023	0.39033	0.34814	EGFLAM
ENSG00000103249	16	1494935	1525581	68	6	77023	0.39026	0.34817	CLCN7
ENSG00000254445	11	111783460	111797595	6	1	77023	0.38995	0.34829	HSPB2-C11orf52
ENSG00000148908	10	121259340	121302220	68	11	77023	0.38961	0.34841	RGS10
ENSG00000138735	4	120415550	120550146	266	15	77023	0.38953	0.34844	PDE5A
ENSG00000121853	3	172162923	172166246	8	3	77023	0.38802	0.349	GHSR
ENSG00000167994	11	61664773	61687741	8	3	77023	0.3879	0.34905	RAB3IL1
ENSG00000118242	2	216809213	216898819	24	7	77023	0.38781	0.34908	MREG
ENSG00000197457	20	62271061	62284780	3	1	77023	0.38765	0.34914	STMN3
ENSG00000168828	9	35869375	35870461	2	1	77023	0.38753	0.34918	OR13J1
ENSG00000148671	10	88727949	88743691	20	4	77023	0.38734	0.34925	ADIRF
ENSG00000130816	19	10244021	10341962	59	4	77023	0.38668	0.3495	DNMT1
ENSG00000272741	3	195975101	196045093	92	8	77023	0.38625	0.34965	RP11-447L10.1
ENSG00000086300	7	26331541	26413949	76	9	77023	0.38608	0.34972	SNX10
ENSG00000169228	5	176728199	176730745	2	1	77023	0.38604	0.34973	RAB24
ENSG00000089486	16	4560676	4588829	34	4	77023	0.38518	0.35005	CDIP1
ENSG00000167186	16	19078921	19091417	19	3	77023	0.38509	0.35008	COQ7
ENSG00000102781	13	30776767	30881621	55	12	77023	0.38499	0.35012	KATNAL1
ENSG00000145715	5	86563705	86687748	2	1	77023	0.38457	0.35028	RASA1
ENSG00000109846	11	111779289	111794446	5	1	77023	0.38449	0.35031	CRYAB
ENSG00000249624	21	34619079	34655517	5	2	77023	0.38436	0.35036	AP000295.9
ENSG00000142405	19	54296857	54327648	11	2	77023	0.38431	0.35037	NLRP12
ENSG00000103426	16	4390252	4470495	30	5	77023	0.38429	0.35038	CORO7-PAM16
ENSG00000132703	1	159557615	159558655	1	1	77023	0.38424	0.3504	APCS
ENSG00000112282	6	131895106	131949369	19	4	77023	0.3838	0.35056	MED23
ENSG00000162231	11	62559595	62573774	6	2	77023	0.38374	0.35059	NXF1
ENSG00000144366	2	189156396	189460653	269	19	77023	0.38359	0.35064	GULP1
ENSG00000183066	22	42394729	42454460	69	6	77023	0.38328	0.35076	WBP2NL
ENSG00000182053	11	49050504	49059579	25	2	77023	0.38322	0.35078	TRIM49B
ENSG00000258873	19	57665389	57678811	5	1	77023	0.383	0.35086	DUXA
ENSG00000114529	3	111805182	111849851	45	2	77023	0.38288	0.3509	C3orf52
ENSG00000164434	6	123100620	123105219	3	1	77023	0.38282	0.35093	FABP7
ENSG00000050628	1	71318036	71513491	301	32	77023	0.38263	0.351	PTGER3
ENSG00000137965	1	79115481	79129763	10	2	77023	0.3824	0.35108	IFI44
ENSG00000130254	19	5587010	5624057	12	2	77023	0.38231	0.35112	SAFB2
ENSG00000101115	20	50400581	50419059	28	7	77023	0.38191	0.35126	SALL4
ENSG00000122085	2	242011584	242041747	52	7	77023	0.38189	0.35127	MTERFD2
ENSG00000105835	7	105888731	105926772	27	5	77023	0.38187	0.35128	NAMPT
ENSG00000104093	15	51739908	51915030	9	3	77023	0.38183	0.35129	DMXL2
ENSG00000138411	2	197059094	197458416	348	37	77023	0.38148	0.35142	HECW2
ENSG00000105926	7	24612887	24733812	288	8	77023	0.38139	0.35146	MPP6
ENSG00000175356	11	9041071	9159661	80	11	77023	0.381	0.3516	SCUBE2
ENSG00000215912	1	2567415	2718286	9	2	77023	0.38096	0.35161	TTC34
ENSG00000146282	6	88224096	88299721	219	15	77023	0.38096	0.35162	RARS2
ENSG00000143125	1	110993822	110999976	7	2	77023	0.3807	0.35171	PROK1
ENSG00000162779	1	179334855	179523870	827	37	77023	0.38056	0.35177	AXDND1
ENSG00000221989	7	143806607	143807657	4	1	77023	0.38053	0.35178	OR2A2
ENSG00000154380	1	225674537	225840844	146	7	77023	0.3804	0.35183	ENAH
ENSG00000118307	12	25261354	25348096	214	17	77023	0.38037	0.35184	CASC1
ENSG00000100813	14	23527773	23564823	17	3	77023	0.38037	0.35184	ACIN1
ENSG00000031003	5	137273649	137387650	33	4	77023	0.3802	0.3519	FAM13B
ENSG00000135407	12	58191159	58212487	14	4	77023	0.37998	0.35198	AVIL
ENSG00000205639	2	24232951	24286191	67	12	77023	0.37987	0.35202	MFSD2B
ENSG00000053770	14	57735627	57756797	1	1	77023	0.37966	0.3521	AP5M1
ENSG00000124116	20	44376583	44420571	143	10	77023	0.37941	0.35219	WFDC3
ENSG00000165660	10	126490354	126525239	1	1	77023	0.37939	0.3522	FAM175B
ENSG00000164414	6	88180341	88222054	115	12	77023	0.37935	0.35221	SLC35A1
ENSG00000151208	10	79550549	79686378	102	7	77023	0.37933	0.35222	DLG5
ENSG00000138613	15	63568217	63601325	27	5	77023	0.3793	0.35223	APH1B
ENSG00000250565	2	46717889	46769696	36	9	77023	0.37921	0.35226	ATP6V1E2
ENSG00000162877	1	205797150	205819260	17	6	77023	0.37907	0.35232	PM20D1
ENSG00000104381	8	75233365	75401107	80	8	77023	0.37875	0.35244	GDAP1
ENSG00000253485	5	140743898	140892546	225	23	77023	0.37865	0.35247	PCDHGA5
ENSG00000138942	22	31556168	31603005	33	5	77023	0.37809	0.35268	RNF185
ENSG00000255062	11	126164193	126174213	14	4	77023	0.37804	0.3527	RP11-712L6.5
ENSG00000132522	17	7214643	7218883	7	3	77023	0.37784	0.35277	GPS2
ENSG00000172239	5	43526369	43557860	44	3	77023	0.37782	0.35278	PAIP1
ENSG00000006837	5	133541305	133706738	109	6	77023	0.37778	0.3528	CDKL3
ENSG00000092068	14	23594504	23652883	23	9	77023	0.37773	0.35281	SLC7A8
ENSG00000204267	6	32789610	32806557	141	19	77023	0.37729	0.35298	TAP2
ENSG00000127311	12	66696325	66737423	38	4	77023	0.37695	0.35311	HELB
ENSG00000248098	19	41884215	41930910	64	2	77023	0.37695	0.35311	BCKDHA
ENSG00000205740	10	1017097	1034281	31	5	77023	0.37655	0.35325	AL359878.1
ENSG00000116213	1	3547331	3569325	5	1	77023	0.37642	0.3533	WRAP73
ENSG00000128159	22	50656118	50683421	7	3	77023	0.37623	0.35337	TUBGCP6
ENSG00000161048	7	102740223	102790007	14	4	77023	0.37618	0.35339	NAPEPLD
ENSG00000198108	5	129240165	129522327	284	21	77023	0.37611	0.35342	CHSY3
ENSG00000158486	16	20944433	21170762	284	28	77023	0.37595	0.35348	DNAH3
ENSG00000168539	11	62676151	62689279	5	2	77023	0.37535	0.3537	CHRM1
ENSG00000151715	11	129685714	129729898	24	4	77023	0.37513	0.35378	TMEM45B
ENSG00000268643	19	42738735	42759284	7	1	77023	0.37499	0.35383	AC006486.9
ENSG00000140575	15	90931450	91045475	227	15	77023	0.37483	0.35389	IQGAP1
ENSG00000177728	17	73437240	73496171	74	9	77023	0.37466	0.35395	KIAA0195
ENSG00000168884	4	2743375	2758103	31	6	77023	0.37449	0.35402	TNIP2
ENSG00000182389	2	152689290	152955593	257	27	77023	0.37431	0.35409	CACNB4
ENSG00000139719	12	122714111	122751068	25	3	77023	0.3743	0.35409	VPS33A
ENSG00000001561	6	46097730	46114436	24	2	77023	0.37406	0.35418	ENPP4
ENSG00000140105	14	100800125	100843142	62	5	77023	0.37388	0.35425	WARS
ENSG00000144649	3	43020759	43101703	43	8	77023	0.37385	0.35426	FAM198A
ENSG00000206044	12	2958397	2966213	1	1	77023	0.37374	0.3543	AC005841.1
ENSG00000131044	20	30458505	30532764	27	5	77023	0.37373	0.3543	TTLL9
ENSG00000168398	14	96671016	96710666	19	6	77023	0.37369	0.35432	BDKRB2
ENSG00000166578	12	113633246	113658899	36	3	77023	0.37361	0.35435	IQCD
ENSG00000160570	19	42702750	42724292	14	1	77023	0.37359	0.35435	DEDD2
ENSG00000268975	19	41277553	41292590	11	2	77023	0.37353	0.35438	MIA-RAB4B
ENSG00000144452	2	215796266	216003151	108	15	77023	0.37327	0.35447	ABCA12
ENSG00000173566	8	21964383	21966932	3	1	77023	0.37325	0.35448	NUDT18
ENSG00000077943	10	15555948	15762124	241	26	77023	0.37308	0.35454	ITGA8
ENSG00000146072	6	47199268	47277641	26	6	77023	0.37304	0.35456	TNFRSF21
ENSG00000108641	17	19240867	19281495	9	2	77023	0.37286	0.35463	B9D1
ENSG00000152784	4	81105033	81125483	22	3	77023	0.37245	0.35478	PRDM8
ENSG00000144339	2	192813769	193060435	60	11	77023	0.37227	0.35485	TMEFF2
ENSG00000072210	17	19551449	19580911	30	4	77023	0.3721	0.35491	ALDH3A2
ENSG00000139370	12	129277739	129308528	78	7	77023	0.37196	0.35496	SLC15A4
ENSG00000154832	18	47808713	47814674	2	1	77023	0.37193	0.35497	CXXC1
ENSG00000240891	3	111393523	111565294	327	39	77023	0.37189	0.35499	PLCXD2
ENSG00000184698	11	5410607	5411664	7	1	77023	0.37166	0.35507	OR51M1
ENSG00000131196	18	77155856	77289325	186	12	77023	0.37152	0.35512	NFATC1
ENSG00000093000	22	45559722	45583896	50	4	77023	0.37103	0.35531	NUP50
ENSG00000196260	6	30899130	30899952	6	2	77023	0.3709	0.35536	SFTA2
ENSG00000273269	2	47293080	47403650	204	29	77023	0.37081	0.35539	RP11-761B3.1
ENSG00000185359	17	79650356	79670168	20	3	77023	0.37078	0.3554	HGS
ENSG00000113712	5	148871760	148931007	16	4	77023	0.37062	0.35546	CSNK1A1
ENSG00000167889	17	74864538	74946475	123	19	77023	0.37062	0.35546	MGAT5B
ENSG00000173894	17	77751931	77761782	1	1	77023	0.37024	0.3556	CBX2
ENSG00000084070	1	40810522	40888998	76	15	77023	0.37021	0.35561	SMAP2
ENSG00000177614	1	230457392	230561475	140	15	77023	0.37014	0.35564	PGBD5
ENSG00000156510	10	70980059	71027315	29	6	77023	0.36997	0.3557	HKDC1
ENSG00000125462	1	156374042	156400493	2	1	77023	0.36978	0.35577	C1orf61
ENSG00000163931	3	53258723	53290068	66	4	77023	0.36973	0.35579	TKT
ENSG00000176083	1	26688125	26701013	26	4	77023	0.36955	0.35586	ZNF683
ENSG00000167258	17	37617764	37721160	1	1	77023	0.36917	0.356	CDK12
ENSG00000145965	6	3982909	3984372	1	1	77023	0.3689	0.3561	C6ORF50
ENSG00000060069	18	77439801	77514510	105	9	77023	0.36884	0.35612	CTDP1
ENSG00000145041	3	51433298	51534010	15	3	77023	0.36856	0.35623	VPRBP
ENSG00000089063	20	5080486	5093749	7	1	77023	0.36848	0.35626	TMEM230
ENSG00000138074	2	27422455	27435826	18	3	77023	0.36814	0.35638	SLC5A6
ENSG00000197321	10	29746267	30025710	446	50	77023	0.36808	0.35641	SVIL
ENSG00000160752	1	155278539	155290457	8	1	77023	0.36796	0.35645	FDPS
ENSG00000213889	19	45992035	46005768	19	3	77023	0.36792	0.35647	PPM1N
ENSG00000109756	4	160025330	160281321	121	14	77023	0.36776	0.35653	RAPGEF2
ENSG00000197102	14	102430865	102517129	52	5	77023	0.36762	0.35658	DYNC1H1
ENSG00000196778	11	4510109	4511138	1	1	77023	0.36756	0.3566	OR52K1
ENSG00000110931	12	121675497	121736111	47	9	77023	0.36739	0.35666	CAMKK2
ENSG00000180053	8	23559964	23564111	11	2	77023	0.3673	0.3567	NKX2-6
ENSG00000171873	20	4201329	4229721	6	2	77023	0.3673	0.3567	ADRA1D
ENSG00000137441	4	15961866	15970932	8	2	77023	0.36725	0.35672	FGFBP2
ENSG00000170260	7	148936742	148952700	30	7	77023	0.36724	0.35672	ZNF212
ENSG00000126522	7	65540785	65558545	36	5	77023	0.36722	0.35673	ASL
ENSG00000164663	6	41757634	41863099	99	9	77023	0.367	0.35681	USP49
ENSG00000007047	19	45582546	45808541	90	8	77023	0.36681	0.35688	MARK4
ENSG00000143603	1	154669931	154842756	49	14	77023	0.3667	0.35692	KCNN3
ENSG00000112299	6	133002729	133035188	16	3	77023	0.36645	0.35702	VNN1
ENSG00000188517	4	109731877	110223813	375	42	77023	0.36631	0.35707	COL25A1
ENSG00000181778	9	71151496	71155783	2	1	77023	0.36603	0.35717	TMEM252
ENSG00000059377	7	139476850	139720125	119	21	77023	0.3658	0.35726	TBXAS1
ENSG00000183090	4	144498455	144621828	50	5	77023	0.36548	0.35738	FREM3
ENSG00000139629	12	51745031	51786651	12	4	77023	0.36531	0.35744	GALNT6
ENSG00000162517	1	32095463	32110497	17	2	77023	0.36492	0.35759	PEF1
ENSG00000100979	20	44527399	44540794	11	3	77023	0.36489	0.3576	PLTP
ENSG00000014138	11	65029233	65073060	27	3	77023	0.36423	0.35784	POLA2
ENSG00000173838	17	60778675	60885705	37	7	77023	0.3638	0.358	2021-03-10
ENSG00000186212	4	77816082	77819002	4	2	77023	0.36379	0.35801	SOWAHB
ENSG00000143437	1	150782181	150849244	49	4	77023	0.36375	0.35802	ARNT
ENSG00000165140	9	97365415	97402531	63	11	77023	0.36367	0.35805	FBP1
ENSG00000166558	16	84043272	84076241	64	9	77023	0.36361	0.35807	SLC38A8
ENSG00000164659	7	86506222	86689015	202	10	77023	0.36358	0.35808	KIAA1324L
ENSG00000188994	6	87862551	87973914	235	12	77023	0.36312	0.35826	ZNF292
ENSG00000133678	10	81838402	81852313	16	3	77023	0.36302	0.35829	TMEM254
ENSG00000144504	2	241418839	241508626	78	15	77023	0.36221	0.3586	ANKMY1
ENSG00000140623	16	4827670	4838522	11	1	77023	0.36158	0.35883	2021-09-12
ENSG00000090006	19	41098789	41135725	50	4	77023	0.36137	0.35891	LTBP4
ENSG00000105352	19	42125344	42133442	7	2	77023	0.36105	0.35903	CEACAM4
ENSG00000188312	9	95087766	95382815	440	18	77023	0.36099	0.35905	CENPP
ENSG00000103154	16	84002237	84036381	44	6	77023	0.36098	0.35906	NECAB2
ENSG00000110429	11	33762485	33796089	65	8	77023	0.36079	0.35913	FBXO3
ENSG00000167792	11	67374323	67380006	3	1	77023	0.36055	0.35922	NDUFV1
ENSG00000103460	16	52471917	52581714	43	9	77023	0.36053	0.35922	TOX3
ENSG00000131508	5	138906016	139008018	56	4	77023	0.36038	0.35928	UBE2D2
ENSG00000169857	15	34158428	34331377	342	36	77023	0.36021	0.35934	AVEN
ENSG00000086666	15	80351910	80430735	29	6	77023	0.35996	0.35944	ZFAND6
ENSG00000077327	10	22634399	22743153	13	3	77023	0.35955	0.35959	SPAG6
ENSG00000143093	1	110574199	110617263	4	1	77023	0.35936	0.35966	STRIP1
ENSG00000183813	3	32993066	32997841	1	1	77023	0.35926	0.3597	CCR4
ENSG00000156395	10	106400859	107024993	1142	65	77023	0.35884	0.35986	SORCS3
ENSG00000104957	19	13842574	13874110	23	2	77023	0.3588	0.35987	CCDC130
ENSG00000182446	17	79523913	79615495	292	17	77023	0.35867	0.35992	NPLOC4
ENSG00000066583	5	128430444	128449721	29	4	77023	0.35825	0.36008	ISOC1
ENSG00000147874	9	19053141	19103117	120	8	77023	0.35817	0.36011	HAUS6
ENSG00000186187	16	75032928	75144892	56	7	77023	0.35807	0.36015	ZNRF1
ENSG00000160957	8	145736667	145743229	4	1	77023	0.3579	0.36021	RECQL4
ENSG00000214978	17	9694544	9725388	32	8	77023	0.3579	0.36021	RP11-477N12.3
ENSG00000204688	6	29424958	29432105	6	3	77023	0.35767	0.3603	OR2H1
ENSG00000186660	11	58346584	58388515	29	4	77023	0.35765	0.3603	ZFP91
ENSG00000157350	16	70413338	70473140	17	4	77023	0.35733	0.36042	ST3GAL2
ENSG00000166329	17	55821842	55822673	3	1	77023	0.35712	0.3605	CCDC182
ENSG00000174136	5	98104354	98134347	28	5	77023	0.35704	0.36053	RGMB
ENSG00000160818	1	156564279	156571288	12	2	77023	0.35701	0.36054	GPATCH4
ENSG00000259458	15	62929371	62937490	3	1	77023	0.35679	0.36062	RP11-625H11.1
ENSG00000135436	12	49976668	49999422	12	2	77023	0.35676	0.36064	FAM186B
ENSG00000118873	1	220321635	220445796	60	6	77023	0.35658	0.3607	RAB3GAP2
ENSG00000116521	1	155225770	155232221	8	1	77023	0.35653	0.36072	SCAMP3
ENSG00000051009	11	6232565	6255941	13	2	77023	0.35616	0.36086	FAM160A2
ENSG00000091157	18	54318574	54698828	317	39	77023	0.35608	0.36089	WDR7
ENSG00000174038	9	35041092	35045988	3	1	77023	0.35607	0.3609	C9orf131
ENSG00000268470	17	76494911	76499138	7	2	77023	0.35598	0.36093	DNAH17-AS1
ENSG00000163687	3	58177984	58200424	66	11	77023	0.35585	0.36098	DNASE1L3
ENSG00000144191	2	98962618	99015064	88	8	77023	0.35567	0.36105	CNGA3
ENSG00000138459	3	112280556	112304424	1	1	77023	0.35552	0.3611	SLC35A5
ENSG00000174276	11	64883875	64885170	1	1	77023	0.35552	0.3611	ZNHIT2
ENSG00000268130	13	113755563	113756608	1	1	77023	0.35552	0.3611	AL137002.1
ENSG00000185585	9	127539437	127577164	9	3	77023	0.35506	0.36127	OLFML2A
ENSG00000100271	22	43435522	43485434	58	9	77023	0.35497	0.36131	TTLL1
ENSG00000108592	17	61896793	61907372	16	2	77023	0.35466	0.36142	FTSJ3
ENSG00000138050	2	39963200	40006407	61	8	77023	0.35456	0.36146	THUMPD2
ENSG00000185340	22	29702572	29708774	3	2	77023	0.35449	0.36148	GAS2L1
ENSG00000128617	7	128412545	128415844	1	1	77023	0.35445	0.3615	OPN1SW
ENSG00000148925	11	13409548	13484844	124	7	77023	0.35442	0.36151	BTBD10
ENSG00000151690	2	191273081	191373931	164	15	77023	0.35431	0.36155	MFSD6
ENSG00000140563	15	94774767	95023632	167	29	77023	0.35398	0.36168	MCTP2
ENSG00000215527	18	12658042	12663470	10	2	77023	0.35397	0.36168	AP005482.1
ENSG00000108448	17	18601311	18639431	4	2	77023	0.35394	0.36169	TRIM16L
ENSG00000107551	10	45454855	45491339	27	6	77023	0.35372	0.36178	RASSF4
ENSG00000046889	8	68864353	69149265	325	34	77023	0.35369	0.36179	PREX2
ENSG00000023287	8	53535016	53658403	45	8	77023	0.35325	0.36195	RB1CC1
ENSG00000249590	22	30805244	30824977	14	3	77023	0.35299	0.36205	RP4-539M6.19
ENSG00000058600	16	22308730	22346424	3	1	77023	0.35245	0.36225	POLR3E
ENSG00000185942	8	63161150	63912211	1342	94	77023	0.35222	0.36234	NKAIN3
ENSG00000107736	10	73156691	73575702	368	76	77023	0.35211	0.36238	CDH23
ENSG00000076924	19	7684411	7694451	15	2	77023	0.35205	0.3624	XAB2
ENSG00000217825	7	154988273	154990165	1	1	77023	0.35178	0.3625	AC099552.4
ENSG00000105429	19	42829761	42882921	27	1	77023	0.35172	0.36253	MEGF8
ENSG00000134716	1	60358980	60392462	19	3	77023	0.35164	0.36256	CYP2J2
ENSG00000163519	3	108541545	108573852	15	2	77023	0.35147	0.36262	TRAT1
ENSG00000127585	16	742500	755829	6	1	77023	0.35142	0.36264	FBXL16
ENSG00000110713	11	3692313	3819022	170	10	77023	0.35096	0.36281	NUP98
ENSG00000179627	14	105266933	105271049	2	1	77023	0.35078	0.36288	ZBTB42
ENSG00000171246	17	78440948	78451643	8	2	77023	0.35074	0.36289	NPTX1
ENSG00000185627	11	236546	252983	40	2	77023	0.35052	0.36297	PSMD13
ENSG00000077348	19	41892279	41903384	10	1	77023	0.35026	0.36307	EXOSC5
ENSG00000170619	8	146066427	146079121	16	2	77023	0.35019	0.3631	COMMD5
ENSG00000128923	15	59063391	59154099	52	5	77023	0.3501	0.36313	FAM63B
ENSG00000227057	6	33246885	33257304	19	6	77023	0.34975	0.36326	WDR46
ENSG00000107949	10	127512115	127542264	6	1	77023	0.34963	0.36331	BCCIP
ENSG00000162642	1	85715639	85725355	16	5	77023	0.34954	0.36334	C1orf52
ENSG00000119900	6	71998506	72018653	28	6	77023	0.34954	0.36334	OGFRL1
ENSG00000111711	12	21654715	21671342	43	9	77023	0.34938	0.3634	GOLT1B
ENSG00000090266	7	140390577	140422590	11	1	77023	0.3493	0.36343	NDUFB2
ENSG00000121274	16	50186829	50269221	40	5	77023	0.34915	0.36349	PAPD5
ENSG00000169288	4	78783674	78873944	93	6	77023	0.34909	0.36351	MRPL1
ENSG00000173320	4	184774584	184944679	55	15	77023	0.34898	0.36355	STOX2
ENSG00000160075	1	1477053	1510249	1	1	77023	0.34885	0.3636	SSU72
ENSG00000162511	1	31205316	31230667	3	2	77023	0.34887	0.3636	LAPTM5
ENSG00000149527	1	2357419	2436969	4	2	77023	0.34883	0.36361	PLCH2
ENSG00000183134	11	60618413	60623444	10	2	77023	0.34852	0.36372	PTGDR2
ENSG00000078269	6	158402888	158520208	136	15	77023	0.34832	0.3638	SYNJ2
ENSG00000243943	2	27805897	27858041	66	6	77023	0.34807	0.36389	ZNF512
ENSG00000004059	7	127228399	127231759	1	1	77023	0.34805	0.3639	ARF5
ENSG00000135083	5	159678659	159772403	80	11	77023	0.34801	0.36392	CCNJL
ENSG00000187323	18	49866542	51057784	2031	104	77023	0.34738	0.36415	DCC
ENSG00000136819	9	132589569	132598142	44	2	77023	0.34722	0.36421	C9orf78
ENSG00000241186	3	46616045	46668033	82	10	77023	0.34703	0.36428	TDGF1
ENSG00000178026	22	24981588	24989175	1	1	77023	0.34672	0.3644	FAM211B
ENSG00000269113	1	48226200	48462567	169	19	77023	0.3467	0.36441	TRABD2B
ENSG00000109536	4	190861943	190884359	22	1	77023	0.34651	0.36448	FRG1
ENSG00000082212	18	48405419	48474691	60	5	77023	0.34636	0.36454	ME2
ENSG00000134115	3	1134260	1445901	208	32	77023	0.3462	0.3646	CNTN6
ENSG00000139985	14	70918874	70926622	20	4	77023	0.34606	0.36465	ADAM21
ENSG00000112297	6	106959730	107018326	138	15	77023	0.34551	0.36486	AIM1
ENSG00000244067	6	52614897	52628367	23	1	77023	0.3454	0.3649	GSTA2
ENSG00000169902	7	65670186	65885530	321	12	77023	0.3453	0.36493	TPST1
ENSG00000009780	1	28052490	28089633	30	1	77023	0.34519	0.36497	FAM76A
ENSG00000222009	1	45274154	45281257	5	1	77023	0.34513	0.365	BTBD19
ENSG00000132854	1	62702651	62785085	120	18	77023	0.34483	0.36511	KANK4
ENSG00000160049	1	10516579	10532583	2	1	77023	0.3447	0.36516	DFFA
ENSG00000251322	22	51112843	51171726	6	2	77023	0.34446	0.36525	SHANK3
ENSG00000204539	6	31082867	31088223	28	4	77023	0.34434	0.3653	CDSN
ENSG00000080503	9	2015342	2193624	83	17	77023	0.34413	0.36537	SMARCA2
ENSG00000186283	1	179050512	179067158	28	9	77023	0.34381	0.36549	TOR3A
ENSG00000139330	12	91444268	91451760	17	5	77023	0.34373	0.36552	KERA
ENSG00000235978	3	4855978	4928977	31	3	77023	0.34353	0.3656	AC018816.3
ENSG00000065485	3	122785909	122944074	148	12	77023	0.34327	0.3657	PDIA5
ENSG00000152439	19	58011283	58029772	106	2	77023	0.34327	0.3657	ZNF773
ENSG00000067248	5	54552073	54603550	24	2	77023	0.34315	0.36574	DHX29
ENSG00000160218	21	45432200	45526433	82	3	77023	0.34269	0.36592	TRAPPC10
ENSG00000176231	19	16059818	16060768	4	1	77023	0.34243	0.36601	OR10H4
ENSG00000198498	4	164415594	164441691	26	3	77023	0.34242	0.36602	TMA16
ENSG00000096060	6	35541362	35696360	139	13	77023	0.34225	0.36608	FKBP5
ENSG00000182685	16	2259254	2261951	1	1	77023	0.3422	0.3661	BRICD5
ENSG00000140107	14	100789674	100796715	1	1	77023	0.34193	0.3662	SLC25A47
ENSG00000175746	15	39542885	39547046	5	1	77023	0.34178	0.36626	C15orf54
ENSG00000167232	19	23487793	23578362	164	8	77023	0.34156	0.36634	ZNF91
ENSG00000251357	22	24204375	24237410	24	4	77023	0.34156	0.36634	AP000350.10
ENSG00000249087	1	23695490	23698332	3	2	77023	0.34144	0.36639	C1orf213
ENSG00000088386	13	99336055	99404908	31	8	77023	0.3413	0.36644	SLC15A1
ENSG00000137135	9	35658872	35675863	24	5	77023	0.34106	0.36653	ARHGEF39
ENSG00000155660	7	148700154	148725733	5	1	77023	0.34062	0.3667	PDIA4
ENSG00000136371	15	80125927	80189721	115	15	77023	0.34056	0.36672	MTHFS
ENSG00000253910	5	140739703	140892546	231	24	77023	0.34044	0.36676	PCDHGB2
ENSG00000138061	2	38294116	38337044	47	10	77023	0.34022	0.36684	CYP1B1
ENSG00000136144	13	50106082	50159719	218	14	77023	0.3399	0.36696	RCBTB1
ENSG00000145623	5	38845960	38945698	33	9	77023	0.33982	0.367	OSMR
ENSG00000167526	16	89627065	89630950	12	1	77023	0.33972	0.36703	RPL13
ENSG00000120729	5	137203480	137223540	5	2	77023	0.33923	0.36722	MYOT
ENSG00000268656	2	27998851	28009186	3	1	77023	0.33835	0.36755	AC110084.1
ENSG00000256646	7	42948872	42971773	42	3	77023	0.33836	0.36755	PSMA2
ENSG00000240871	17	39240459	39241396	4	1	77023	0.33836	0.36755	KRTAP4-7
ENSG00000206530	3	113005777	113160457	224	16	77023	0.33824	0.36759	WDR52
ENSG00000175928	3	3841121	3889387	15	4	77023	0.33786	0.36774	LRRN1
ENSG00000182533	3	8775486	8883492	163	21	77023	0.33785	0.36774	CAV3
ENSG00000270106	1	231664399	231954990	132	24	77023	0.33777	0.36777	TSNAX-DISC1
ENSG00000229833	19	7694623	7696842	4	1	77023	0.33775	0.36778	PET100
ENSG00000178522	4	71457973	71473005	14	3	77023	0.33599	0.36844	AMBN
ENSG00000015133	14	91737667	91884188	97	21	77023	0.33588	0.36848	CCDC88C
ENSG00000165410	14	35179593	35184029	5	2	77023	0.33573	0.36854	CFL2
ENSG00000100395	22	41601209	41627275	74	4	77023	0.33549	0.36863	L3MBTL2
ENSG00000197991	13	61983818	62002220	10	2	77023	0.33547	0.36864	PCDH20
ENSG00000113648	5	134669590	134735604	30	4	77023	0.33542	0.36865	H2AFY
ENSG00000172031	1	92495539	92529093	42	6	77023	0.33542	0.36866	EPHX4
ENSG00000162763	1	165513244	165533198	19	6	77023	0.33521	0.36873	LRRC52
ENSG00000174791	11	66097713	66104311	9	3	77023	0.33516	0.36875	RIN1
ENSG00000221819	16	90095316	90096309	3	1	77023	0.33513	0.36876	C16orf3
ENSG00000204842	12	111890018	112037480	47	6	77023	0.33498	0.36882	ATXN2
ENSG00000108604	17	61909444	61920425	16	2	77023	0.33495	0.36883	SMARCD2
ENSG00000099139	9	78505560	78977255	378	81	77023	0.33486	0.36887	PCSK5
ENSG00000196177	10	124768495	124817827	89	14	77023	0.33465	0.36895	ACADSB
ENSG00000122565	7	26240782	26252976	18	3	77023	0.33413	0.36914	CBX3
ENSG00000269403	19	51853627	51871353	6	2	77023	0.33414	0.36914	CTD-2616J11.11
ENSG00000168038	3	41288090	42003922	1289	45	77023	0.33406	0.36917	ULK4
ENSG00000196118	16	30768744	30774031	2	1	77023	0.33383	0.36925	C16orf93
ENSG00000159110	21	34602206	34637980	17	2	77023	0.3338	0.36927	IFNAR2
ENSG00000148090	9	93976097	94124195	143	10	77023	0.33376	0.36928	AUH
ENSG00000122359	10	81910645	81965328	155	14	77023	0.33373	0.36929	ANXA11
ENSG00000165355	14	39866873	39901704	38	5	77023	0.33369	0.36931	FBXO33
ENSG00000133884	11	65101225	65120720	12	3	77023	0.33324	0.36948	DPF2
ENSG00000055483	17	76783463	76837523	33	4	77023	0.33315	0.36951	USP36
ENSG00000258941	14	39703106	39820397	103	11	77023	0.333	0.36957	RP11-407N17.3
ENSG00000137757	11	104864962	104893895	35	4	77023	0.33285	0.36962	CASP5
ENSG00000055332	2	37326353	37384208	26	3	77023	0.33274	0.36966	EIF2AK2
ENSG00000180694	8	91634223	91803860	218	11	77023	0.33275	0.36966	TMEM64
ENSG00000197136	11	65383244	65404910	12	5	77023	0.33267	0.36969	PCNXL3
ENSG00000108423	17	57936851	57970304	47	6	77023	0.33266	0.3697	TUBD1
ENSG00000241370	6	30312908	30314661	12	5	77023	0.33249	0.36976	RPP21
ENSG00000177425	12	79968759	80084877	29	3	77023	0.33232	0.36982	PAWR
ENSG00000154263	17	67143355	67240987	123	9	77023	0.33215	0.36989	ABCA10
ENSG00000157368	16	70613798	70694585	84	8	77023	0.3321	0.36991	IL34
ENSG00000163877	1	38000050	38019903	34	6	77023	0.33203	0.36993	SNIP1
ENSG00000151239	12	44187526	44200178	16	5	77023	0.33193	0.36997	TWF1
ENSG00000134056	5	68513587	68525956	26	3	77023	0.33187	0.37	MRPS36
ENSG00000196408	16	2028918	2034193	19	3	77023	0.33178	0.37003	NOXO1
ENSG00000117115	1	17393256	17445948	121	9	77023	0.33174	0.37004	PADI2
ENSG00000137270	6	52991762	53013627	28	6	77023	0.33148	0.37014	GCM1
ENSG00000100614	14	60712470	60765805	52	3	77023	0.33133	0.3702	PPM1A
ENSG00000184697	16	3064713	3070072	1	1	77023	0.33132	0.3702	CLDN6
ENSG00000174669	11	66129992	66139685	10	1	77023	0.33103	0.37031	SLC29A2
ENSG00000164080	3	51575160	51702683	10	2	77023	0.3308	0.3704	RAD54L2
ENSG00000183060	15	100255902	100273766	4	1	77023	0.3307	0.37043	LYSMD4
ENSG00000167637	19	44331444	44353307	91	7	77023	0.33061	0.37047	ZNF283
ENSG00000111291	12	13093709	13105081	2	1	77023	0.33031	0.37058	GPRC5D
ENSG00000127249	3	193119866	193310900	138	19	77023	0.33021	0.37062	ATP13A4
ENSG00000137474	11	76839310	76926284	42	5	77023	0.3302	0.37062	MYO7A
ENSG00000176994	17	18218624	18226517	30	5	77023	0.33021	0.37062	SMCR8
ENSG00000089169	12	113008184	113336686	125	26	77023	0.32982	0.37077	RPH3A
ENSG00000115850	2	136545410	136594750	67	8	77023	0.32959	0.37086	LCT
ENSG00000152315	14	90528109	90652201	99	17	77023	0.32956	0.37087	KCNK13
ENSG00000187175	21	46101491	46102078	4	2	77023	0.32928	0.37097	KRTAP12-1
ENSG00000124102	20	43803517	43805185	8	1	77023	0.32906	0.37105	PI3
ENSG00000122735	9	34457412	34520982	34	5	77023	0.32906	0.37106	DNAI1
ENSG00000135845	1	172339329	172413230	69	8	77023	0.32894	0.3711	PIGC
ENSG00000180448	19	1065922	1086627	10	2	77023	0.32875	0.37117	HMHA1
ENSG00000186130	9	125670335	125675609	1	1	77023	0.32868	0.3712	ZBTB6
ENSG00000076356	1	208195587	208417665	162	31	77023	0.32853	0.37125	PLXNA2
ENSG00000157470	15	59664892	59815748	129	17	77023	0.32816	0.37139	FAM81A
ENSG00000111877	6	119134605	119256327	240	11	77023	0.32807	0.37143	MCM9
ENSG00000124657	6	27925019	27925960	3	1	77023	0.32791	0.37149	OR2B6
ENSG00000257103	19	34663409	34720420	61	3	77023	0.32772	0.37156	LSM14A
ENSG00000151665	2	46808076	46844258	27	4	77023	0.32759	0.37161	PIGF
ENSG00000116883	1	36789335	36794822	3	2	77023	0.32706	0.37181	RP11-268J15.5
ENSG00000185519	1	16384264	16400127	16	3	77023	0.32672	0.37194	FAM131C
ENSG00000181785	11	55797895	55798869	5	1	77023	0.32648	0.37203	OR5AS1
ENSG00000154262	17	67074843	67138029	60	7	77023	0.3261	0.37218	ABCA6
ENSG00000155269	4	8560452	8621486	35	9	77023	0.32594	0.37223	GPR78
ENSG00000179468	7	142723245	142724282	1	1	77023	0.32577	0.3723	OR9A2
ENSG00000172638	11	65633912	65641063	1	1	77023	0.32577	0.3723	EFEMP2
ENSG00000064270	16	84402133	84497793	186	35	77023	0.32573	0.37231	ATP2C2
ENSG00000136161	13	49063095	49107369	16	2	77023	0.32559	0.37237	RCBTB2
ENSG00000089220	12	118573663	118583389	11	4	77023	0.32537	0.37245	PEBP1
ENSG00000166971	16	53524952	53538323	2	1	77023	0.32496	0.37261	AKTIP
ENSG00000177335	8	144120626	144141359	19	4	77023	0.32476	0.37268	C8orf31
ENSG00000103343	16	3451235	3459370	11	3	77023	0.32475	0.37269	ZNF174
ENSG00000100804	14	23485752	23504439	1	1	77023	0.32471	0.3727	PSMB5
ENSG00000154229	17	64298754	64806861	643	86	77023	0.32442	0.37281	PRKCA
ENSG00000177084	12	133200348	133263951	117	7	77023	0.32439	0.37282	POLE
ENSG00000145708	5	76248538	76276983	2	1	77023	0.32413	0.37292	CRHBP
ENSG00000267941	7	65939543	65940709	2	1	77023	0.32365	0.3731	AC008267.1
ENSG00000185087	15	98980391	99057611	14	3	77023	0.32351	0.37315	FAM169B
ENSG00000255730	19	41856758	41930906	101	5	77023	0.32352	0.37315	CTC-435M10.3
ENSG00000161618	19	49956426	49974305	3	1	77023	0.32335	0.37322	ALDH16A1
ENSG00000092853	1	36185819	36235568	32	5	77023	0.32332	0.37323	CLSPN
ENSG00000006015	19	18699495	18703146	2	1	77023	0.32305	0.37333	C19orf60
ENSG00000086061	9	33025209	33039905	28	3	77023	0.32285	0.37341	DNAJA1
ENSG00000183625	3	46205096	46308197	150	7	77023	0.32259	0.3735	CCR3
ENSG00000163466	2	219081817	219119079	42	5	77023	0.32241	0.37357	ARPC2
ENSG00000154305	1	222791428	222841354	79	8	77023	0.32217	0.37366	MIA3
ENSG00000130167	19	11406824	11437672	28	3	77023	0.32196	0.37374	TSPAN16
ENSG00000136059	3	38029550	38048679	28	4	77023	0.32156	0.37389	VILL
ENSG00000222000	2	98947852	98972468	44	8	77023	0.32114	0.37405	AC092675.3
ENSG00000163041	1	226249552	226259702	4	1	77023	0.32107	0.37408	H3F3A
ENSG00000067113	5	54720682	54830878	115	3	77023	0.32084	0.37417	PPAP2A
ENSG00000134202	1	110276554	110284384	8	2	77023	0.32062	0.37425	GSTM3
ENSG00000169783	15	77905369	78113242	196	27	77023	0.31999	0.37449	LINGO1
ENSG00000108960	17	53469974	53499353	19	3	77023	0.3198	0.37456	MMD
ENSG00000188375	12	31944123	31945175	2	1	77023	0.31959	0.37464	H3F3C
ENSG00000261884	16	67963517	67969920	3	1	77023	0.31958	0.37464	CTC-479C5.12
ENSG00000256861	12	122692326	122750970	27	3	77023	0.31949	0.37468	RP11-512M8.5
ENSG00000109685	4	1873151	1983934	1	1	77023	0.3189	0.3749	WHSC1
ENSG00000269693	19	12636534	12691789	9	2	77023	0.31875	0.37496	CTD-2192J16.20
ENSG00000164129	4	164265091	164273086	9	2	77023	0.31861	0.37501	NPY5R
ENSG00000164024	4	99916771	99983964	124	11	77023	0.31849	0.37506	METAP1
ENSG00000152670	5	55033845	55112985	105	10	77023	0.31847	0.37506	DDX4
ENSG00000172640	12	48596081	48597170	8	2	77023	0.31825	0.37515	OR10AD1
ENSG00000143748	1	224415036	224518089	73	6	77023	0.31814	0.37519	NVL
ENSG00000184903	7	110303110	111202573	693	56	77023	0.318	0.37524	IMMP2L
ENSG00000258588	11	5617955	5665628	83	17	77023	0.31776	0.37533	TRIM6-TRIM34
ENSG00000118197	1	200593024	200639097	34	3	77023	0.31757	0.3754	DDX59
ENSG00000114268	3	48555117	48599448	3	1	77023	0.31723	0.37554	PFKFB4
ENSG00000137561	8	63961112	63998612	56	8	77023	0.31708	0.37559	TTPA
ENSG00000130309	19	17666403	17693971	20	3	77023	0.31654	0.3758	COLGALT1
ENSG00000079246	2	216972187	217071026	103	13	77023	0.3165	0.37581	XRCC5
ENSG00000089876	10	127524906	127585005	8	1	77023	0.3164	0.37585	DHX32
ENSG00000203691	1	225600404	225602040	3	1	77023	0.31625	0.37591	AC092811.1
ENSG00000165060	9	71650175	71715094	135	9	77023	0.31581	0.37607	FXN
ENSG00000100038	22	22311397	22337213	25	3	77023	0.31582	0.37607	TOP3B
ENSG00000057593	13	113760105	113774995	3	1	77023	0.31557	0.37616	F7
ENSG00000163141	1	151009046	151020076	13	4	77023	0.3154	0.37623	BNIPL
ENSG00000100526	14	54863567	54886936	8	3	77023	0.31523	0.37629	CDKN3
ENSG00000075461	17	64961026	65029514	24	5	77023	0.31525	0.37629	CACNG4
ENSG00000242498	15	90443159	90456188	3	1	77023	0.31443	0.3766	C15orf38
ENSG00000253903	8	26943694	26944766	3	1	77023	0.31436	0.37662	RP11-521M14.2
ENSG00000118245	2	217724181	217724787	1	1	77023	0.31416	0.3767	TNP1
ENSG00000159527	1	153270338	153283194	5	2	77023	0.31399	0.37676	PGLYRP3
ENSG00000145860	5	158584417	158637061	50	8	77023	0.31398	0.37677	RNF145
ENSG00000127472	1	20354672	20417683	89	11	77023	0.31386	0.37681	PLA2G5
ENSG00000164299	5	79615444	79617661	5	2	77023	0.31355	0.37693	SPZ1
ENSG00000160256	21	46359925	46396904	24	3	77023	0.31346	0.37697	FAM207A
ENSG00000119943	10	100143322	100174941	119	8	77023	0.31312	0.37709	PYROXD2
ENSG00000140326	15	43015757	43029324	17	2	77023	0.31279	0.37722	CDAN1
ENSG00000099949	22	21333751	21353327	10	2	77023	0.31252	0.37732	LZTR1
ENSG00000187474	19	52298416	52329442	20	7	77023	0.31251	0.37733	FPR3
ENSG00000182551	2	3501132	3523507	5	1	77023	0.31234	0.37739	ADI1
ENSG00000214113	6	5102827	5261172	211	20	77023	0.31191	0.37756	LYRM4
ENSG00000143452	1	150670536	150693364	45	2	77023	0.31164	0.37766	HORMAD1
ENSG00000171174	2	28004231	28113965	98	4	77023	0.31136	0.37776	RBKS
ENSG00000184985	4	7194265	7744554	425	69	77023	0.3111	0.37786	SORCS2
ENSG00000111203	12	2921788	2968957	21	2	77023	0.31073	0.378	ITFG2
ENSG00000170956	19	42300369	42315591	25	1	77023	0.31073	0.378	CEACAM3
ENSG00000158428	2	219221579	219232822	9	2	77023	0.31051	0.37809	C2orf62
ENSG00000151413	14	31959162	32330430	692	34	77023	0.3101	0.37824	NUBPL
ENSG00000182173	17	73512141	73520820	23	4	77023	0.31002	0.37827	TSEN54
ENSG00000255073	11	58346645	58392112	33	4	77023	0.30976	0.37837	ZFP91-CNTF
ENSG00000102935	16	49521435	49891830	295	63	77023	0.30973	0.37838	ZNF423
ENSG00000164045	3	48198636	48229892	13	1	77023	0.30949	0.37847	CDC25A
ENSG00000213347	5	176728462	176739758	5	2	77023	0.30938	0.37852	MXD3
ENSG00000118922	13	74260226	74708394	344	50	77023	0.3091	0.37862	KLF12
ENSG00000115561	2	86730554	86948245	187	18	77023	0.30896	0.37868	CHMP3
ENSG00000144962	3	172607148	172859058	222	27	77023	0.30865	0.37879	SPATA16
ENSG00000184828	18	45553044	45937123	235	49	77023	0.30861	0.37881	ZBTB7C
ENSG00000198734	1	169483404	169555826	188	20	77023	0.3082	0.37896	F5
ENSG00000099330	19	17337013	17340028	10	2	77023	0.30765	0.37917	OCEL1
ENSG00000167103	9	130683158	130693076	1	1	77023	0.30758	0.3792	PIP5KL1
ENSG00000221944	2	233412779	233415226	4	1	77023	0.30732	0.3793	TIGD1
ENSG00000143442	1	151375200	151431941	24	3	77023	0.30697	0.37943	POGZ
ENSG00000177888	1	197122810	197169672	4	1	77023	0.30693	0.37945	ZBTB41
ENSG00000132676	1	155657751	155708801	13	3	77023	0.30676	0.37951	DAP3
ENSG00000140009	14	64550950	64804830	343	41	77023	0.30668	0.37954	ESR2
ENSG00000171988	10	64926981	65225722	353	17	77023	0.3066	0.37957	JMJD1C
ENSG00000007923	1	6694228	6761984	46	6	77023	0.30642	0.37964	DNAJC11
ENSG00000153558	3	33318517	33445154	73	4	77023	0.30638	0.37966	FBXL2
ENSG00000186924	21	31973414	31973612	1	1	77023	0.30627	0.3797	KRTAP22-1
ENSG00000158055	1	24645812	24690972	12	5	77023	0.30615	0.37974	GRHL3
ENSG00000153574	2	88991162	89050452	94	3	77023	0.30596	0.37982	RPIA
ENSG00000102452	13	101706130	102068843	569	71	77023	0.30593	0.37983	NALCN
ENSG00000145309	4	71200683	71202833	3	2	77023	0.30586	0.37985	CABS1
ENSG00000176153	14	65405870	65409531	9	3	77023	0.30575	0.3799	GPX2
ENSG00000171360	17	39592698	39597173	15	3	77023	0.30571	0.37991	KRT38
ENSG00000134574	11	47236493	47260767	35	5	77023	0.30527	0.38008	DDB2
ENSG00000139914	14	24600484	24602058	1	1	77023	0.30522	0.3801	FITM1
ENSG00000072415	14	67707826	67802536	227	6	77023	0.30505	0.38017	MPP5
ENSG00000129810	3	20202085	20227784	74	11	77023	0.305	0.38018	SGOL1
ENSG00000107518	10	116853124	117708503	680	34	77023	0.30488	0.38023	ATRNL1
ENSG00000143839	1	204123944	204135465	2	1	77023	0.30481	0.38026	REN
ENSG00000261857	19	41277553	41283395	8	2	77023	0.30481	0.38026	MIA
ENSG00000114626	3	127391778	127399768	4	2	77023	0.30469	0.3803	ABTB1
ENSG00000110841	12	27676364	27848497	176	23	77023	0.3047	0.3803	PPFIBP1
ENSG00000137207	6	43479565	43484728	2	1	77023	0.30458	0.38034	YIPF3
ENSG00000124529	6	26027124	26027480	2	1	77023	0.30457	0.38035	HIST1H4B
ENSG00000172482	2	241807896	241819919	16	3	77023	0.30389	0.38061	AGXT
ENSG00000198168	11	22835345	22851845	6	2	77023	0.30367	0.38069	SVIP
ENSG00000164645	7	88423420	88425035	5	2	77023	0.30365	0.3807	C7orf62
ENSG00000105281	19	47278140	47291851	1	1	77023	0.30364	0.3807	SLC1A5
ENSG00000146066	5	175815748	175816772	3	1	77023	0.30331	0.38083	HIGD2A
ENSG00000249884	2	86732791	86948245	184	18	77023	0.30318	0.38088	RNF103-CHMP3
ENSG00000092054	14	23881947	23904927	3	1	77023	0.30317	0.38088	MYH7
ENSG00000258053	12	71441182	71512027	67	6	77023	0.30308	0.38091	CTD-2021H9.3
ENSG00000143971	2	67624451	67637677	28	3	77023	0.30294	0.38097	ETAA1
ENSG00000133063	1	203181955	203242769	24	5	77023	0.30281	0.38102	CHIT1
ENSG00000183269	11	5877904	5878964	1	1	77023	0.30259	0.3811	OR52E8
ENSG00000172795	5	112312399	112356667	31	4	77023	0.30241	0.38117	DCP2
ENSG00000198300	19	57321445	57352096	16	3	77023	0.30231	0.38121	PEG3
ENSG00000257093	7	141356528	141401953	32	3	77023	0.30211	0.38128	KIAA1147
ENSG00000243232	5	140345820	140391936	11	3	77023	0.30178	0.38141	PCDHAC2
ENSG00000101109	20	43595115	43708600	76	6	77023	0.30165	0.38146	STK4
ENSG00000214736	6	41755400	41757636	1	1	77023	0.30154	0.3815	TOMM6
ENSG00000067704	1	220267444	220321380	28	4	77023	0.30148	0.38152	IARS2
ENSG00000180708	1	158389718	158390656	2	1	77023	0.30127	0.3816	OR10K2
ENSG00000151834	4	46250444	46477247	136	6	77023	0.30127	0.38161	GABRA2
ENSG00000127863	13	24144509	24250232	113	12	77023	0.30115	0.38165	TNFRSF19
ENSG00000164946	9	14734664	14910993	128	31	77023	0.30096	0.38172	FREM1
ENSG00000174111	17	36508111	36556019	5	1	77023	0.30086	0.38176	SOCS7
ENSG00000142046	19	41856816	41889988	37	4	77023	0.30081	0.38178	TMEM91
ENSG00000171094	2	29415640	30144432	550	74	77023	0.30079	0.38179	ALK
ENSG00000255346	15	69222864	69355083	15	2	77023	0.30075	0.3818	NOX5
ENSG00000091490	4	25749055	25865382	14	4	77023	0.30074	0.38181	SEL1L3
ENSG00000115020	2	209130991	209223475	29	3	77023	0.3005	0.3819	PIKFYVE
ENSG00000182552	4	184560788	184580378	5	2	77023	0.30024	0.382	RWDD4
ENSG00000134398	16	23701647	23724821	1	1	77023	0.30023	0.382	ERN2
ENSG00000130508	2	1635659	1748624	14	3	77023	0.3002	0.38201	PXDN
ENSG00000000460	1	169631245	169823221	545	25	77023	0.30015	0.38203	C1orf112
ENSG00000111252	12	111843752	111889427	15	2	77023	0.30003	0.38208	SH2B3
ENSG00000135835	1	180882290	180920750	14	5	77023	0.29993	0.38212	KIAA1614
ENSG00000168118	1	229406822	229441641	35	5	77023	0.29987	0.38214	RAB4A
ENSG00000139977	14	57857262	57882635	4	2	77023	0.29964	0.38223	NAA30
ENSG00000184302	14	60975669	60979568	1	1	77023	0.29945	0.3823	SIX6
ENSG00000176040	3	111753690	111800116	45	8	77023	0.29928	0.38236	TMPRSS7
ENSG00000186113	11	55563032	55563976	6	3	77023	0.29924	0.38238	OR5D14
ENSG00000118156	19	48023942	48059113	1	1	77023	0.29918	0.3824	ZNF541
ENSG00000108829	17	48452420	48474914	24	4	77023	0.29908	0.38244	LRRC59
ENSG00000165568	10	4828821	4890254	225	8	77023	0.29906	0.38245	AKR1E2
ENSG00000173692	2	231921578	232037541	47	9	77023	0.29891	0.38251	PSMD1
ENSG00000106348	7	128032331	128050306	18	4	77023	0.29889	0.38251	IMPDH1
ENSG00000187753	9	88835180	88874572	8	2	77023	0.29887	0.38252	C9orf153
ENSG00000107863	10	24872538	25012597	15	2	77023	0.29882	0.38254	ARHGAP21
ENSG00000042286	10	71857979	71892690	27	6	77023	0.29865	0.3826	AIFM2
ENSG00000170962	11	103777914	104035107	360	33	77023	0.29859	0.38263	PDGFD
ENSG00000156928	7	23338358	23351348	4	2	77023	0.29847	0.38267	MALSU1
ENSG00000167291	17	77906142	78009647	29	7	77023	0.29845	0.38268	TBC1D16
ENSG00000204616	6	30070674	30080883	43	12	77023	0.29841	0.38269	TRIM31
ENSG00000068137	17	40819932	40829048	3	1	77023	0.2984	0.3827	PLEKHH3
ENSG00000122694	9	36136732	36163910	8	2	77023	0.29832	0.38273	GLIPR2
ENSG00000112320	6	107811162	107981357	51	13	77023	0.29826	0.38275	SOBP
ENSG00000180305	20	44258165	44259835	8	2	77023	0.29818	0.38278	WFDC10A
ENSG00000120907	8	26605667	26724790	142	20	77023	0.29812	0.3828	ADRA1A
ENSG00000166598	12	104323885	104347423	52	8	77023	0.29806	0.38283	HSP90B1
ENSG00000188404	1	169659808	169680839	61	9	77023	0.29774	0.38295	SELL
ENSG00000123427	12	58165275	58176324	12	1	77023	0.29738	0.38309	METTL21B
ENSG00000168772	4	105389469	105416058	3	1	77023	0.29729	0.38312	CXXC4
ENSG00000085063	11	33719807	33757991	23	6	77023	0.29699	0.38324	CD59
ENSG00000149679	20	60963688	60982341	12	3	77023	0.29693	0.38326	CABLES2
ENSG00000240386	1	152748848	152749445	1	1	77023	0.29683	0.3833	LCE1F
ENSG00000112175	6	55618443	55740362	47	9	77023	0.29667	0.38336	BMP5
ENSG00000078070	3	182733006	182833863	85	5	77023	0.29658	0.38339	MCCC1
ENSG00000162817	1	220863187	220872499	11	2	77023	0.29641	0.38346	C1orf115
ENSG00000166368	11	6912721	6913830	3	2	77023	0.29603	0.38361	OR2D2
ENSG00000104299	8	28625178	28747759	48	6	77023	0.29572	0.38372	INTS9
ENSG00000137831	15	70946893	71055932	53	3	77023	0.29566	0.38374	UACA
ENSG00000108599	17	19807615	19881656	44	3	77023	0.29549	0.38381	AKAP10
ENSG00000085998	1	46654354	46685977	19	3	77023	0.29531	0.38388	POMGNT1
ENSG00000175445	8	19759228	19824769	63	10	77023	0.29511	0.38395	LPL
ENSG00000162873	1	205305220	205326218	23	4	77023	0.29497	0.38401	KLHDC8A
ENSG00000134318	2	11319887	11488456	81	6	77023	0.2949	0.38403	ROCK2
ENSG00000114013	3	121774213	121839983	42	9	77023	0.29482	0.38407	CD86
ENSG00000196418	1	247285277	247335318	41	6	77023	0.29468	0.38412	ZNF124
ENSG00000185608	22	19419425	19423598	11	3	77023	0.29452	0.38418	MRPL40
ENSG00000147724	8	139142266	139509065	238	34	77023	0.29426	0.38428	FAM135B
ENSG00000004948	7	93053799	93204042	94	14	77023	0.29406	0.38436	CALCR
ENSG00000198754	1	40235195	40237020	1	1	77023	0.29368	0.3845	OXCT2
ENSG00000050730	4	122052563	122148621	110	10	77023	0.29366	0.38451	TNIP3
ENSG00000100280	22	29723669	29819168	22	4	77023	0.29363	0.38452	AP1B1
ENSG00000127314	12	69004619	69054372	21	5	77023	0.29351	0.38457	RAP1B
ENSG00000083799	16	50775961	50835846	40	5	77023	0.29335	0.38463	CYLD
ENSG00000110906	12	109886461	109915349	37	8	77023	0.29331	0.38464	KCTD10
ENSG00000178602	2	241078446	241083979	2	1	77023	0.29327	0.38466	OTOS
ENSG00000255284	11	777578	784297	1	1	77023	0.29316	0.3847	AP006621.5
ENSG00000167676	19	4502204	4517716	1	1	77023	0.29316	0.3847	PLIN4
ENSG00000088882	20	2774715	2781283	3	1	77023	0.29309	0.38473	CPXM1
ENSG00000198774	12	86198331	86230348	50	5	77023	0.29285	0.38482	RASSF9
ENSG00000186204	19	15783567	15807984	122	6	77023	0.29252	0.38494	CYP4F12
ENSG00000187741	16	89803957	89883065	222	10	77023	0.29238	0.385	FANCA
ENSG00000133805	11	10329860	10529126	159	28	77023	0.29213	0.38509	AMPD3
ENSG00000095627	10	115939029	115992063	85	7	77023	0.29164	0.38528	TDRD1
ENSG00000204952	17	37092685	37123655	3	1	77023	0.29138	0.38538	FBXO47
ENSG00000113971	3	132276986	132441303	135	13	77023	0.29116	0.38547	NPHP3
ENSG00000262576	5	140734768	140892546	239	24	77023	0.29083	0.38559	PCDHGA4
ENSG00000087206	5	176332006	176449634	43	5	77023	0.29072	0.38563	UIMC1
ENSG00000198648	2	168810530	169104651	266	33	77023	0.2905	0.38572	STK39
ENSG00000170486	12	52979373	52995322	62	8	77023	0.29022	0.38582	KRT72
ENSG00000165280	9	35056061	35073246	13	2	77023	0.28993	0.38594	VCP
ENSG00000144935	3	142442916	142526730	84	9	77023	0.28985	0.38597	TRPC1
ENSG00000261115	7	140774032	141180180	296	39	77023	0.28984	0.38597	TMEM178B
ENSG00000173715	11	66511922	66610987	44	7	77023	0.28973	0.38601	C11orf80
ENSG00000258429	16	69362524	69364498	3	1	77023	0.28975	0.38601	PDF
ENSG00000165516	14	50234326	50249909	5	1	77023	0.28948	0.38611	KLHDC2
ENSG00000081059	5	133450402	133487556	41	5	77023	0.28874	0.38639	TCF7
ENSG00000134049	18	44681413	44702745	38	2	77023	0.28867	0.38642	IER3IP1
ENSG00000175416	5	175819456	175843570	12	4	77023	0.28848	0.38649	CLTB
ENSG00000187980	1	20487746	20503917	16	3	77023	0.28842	0.38651	PLA2G2C
ENSG00000128710	2	176973518	176984670	3	1	77023	0.28828	0.38657	HOXD10
ENSG00000072201	4	54325468	54567572	249	34	77023	0.28827	0.38657	LNX1
ENSG00000196605	19	9862669	9903856	20	2	77023	0.28767	0.3868	ZNF846
ENSG00000186184	13	28194903	28241548	65	13	77023	0.28753	0.38685	POLR1D
ENSG00000166822	16	75476952	75499395	3	1	77023	0.28736	0.38692	TMEM170A
ENSG00000187790	14	45605143	45670093	53	4	77023	0.28732	0.38693	FANCM
ENSG00000144647	3	43120724	43147568	20	2	77023	0.2873	0.38694	POMGNT2
ENSG00000173612	6	117113248	117150200	65	8	77023	0.28665	0.38719	GPRC6A
ENSG00000170421	12	53290977	53343738	67	6	77023	0.28654	0.38723	KRT8
ENSG00000172159	9	85857905	86153461	573	77	77023	0.28646	0.38726	FRMD3
ENSG00000161955	17	7461609	7464925	1	1	77023	0.28636	0.3873	TNFSF13
ENSG00000186326	19	33166313	33169206	9	4	77023	0.28628	0.38733	RGS9BP
ENSG00000166025	11	94439597	94609918	104	8	77023	0.28611	0.3874	AMOTL1
ENSG00000160867	5	176513887	176525145	16	2	77023	0.28609	0.38741	FGFR4
ENSG00000143595	1	154293566	154297801	5	2	77023	0.286	0.38744	AQP10
ENSG00000018625	1	160085549	160113381	4	1	77023	0.28524	0.38773	ATP1A2
ENSG00000060558	19	3136191	3163767	43	7	77023	0.28524	0.38773	GNA15
ENSG00000125534	20	62152077	62153559	1	1	77023	0.28506	0.3878	PPDPF
ENSG00000160716	1	154540257	154552502	6	1	77023	0.28498	0.38783	CHRNB2
ENSG00000248511	4	93218402	93225329	2	1	77023	0.2848	0.3879	RP11-9B6.1
ENSG00000215346	8	10983980	10987745	2	1	77023	0.28466	0.38795	AF131215.5
ENSG00000125787	20	3024268	3026393	1	1	77023	0.28454	0.388	GNRH2
ENSG00000011478	19	46195741	46207247	1	1	77023	0.28427	0.3881	QPCTL
ENSG00000132680	1	155882834	155904191	18	3	77023	0.28395	0.38822	KIAA0907
ENSG00000163602	3	72420976	72496069	14	4	77023	0.28386	0.38826	RYBP
ENSG00000137845	15	58887403	59042177	45	4	77023	0.2838	0.38828	ADAM10
ENSG00000147481	8	50822349	51706678	1593	79	77023	0.28376	0.3883	SNTG1
ENSG00000146276	6	89887220	89940997	65	11	77023	0.28369	0.38833	GABRR1
ENSG00000137876	15	55473004	55489265	31	5	77023	0.28351	0.38839	RSL24D1
ENSG00000198176	13	114239013	114295785	11	2	77023	0.28339	0.38844	TFDP1
ENSG00000147799	8	145754563	145911194	46	1	77023	0.28327	0.38848	ARHGAP39
ENSG00000145414	4	164031225	164088073	20	3	77023	0.28284	0.38865	NAF1
ENSG00000198355	22	50354161	50357728	2	1	77023	0.2828	0.38867	PIM3
ENSG00000197951	19	57106632	57137849	17	3	77023	0.28269	0.38871	ZNF71
ENSG00000178386	19	44555520	44572144	22	3	77023	0.28245	0.3888	ZNF223
ENSG00000133030	17	16945859	17120993	179	18	77023	0.28233	0.38884	MPRIP
ENSG00000171291	19	11959541	11994565	20	2	77023	0.2822	0.38889	ZNF439
ENSG00000183470	7	132333553	132413528	52	8	77023	0.28213	0.38892	AC009365.3
ENSG00000143954	2	79252812	79255631	8	3	77023	0.28203	0.38896	REG3G
ENSG00000072952	11	10594638	10715535	50	8	77023	0.28194	0.389	MRVI1
ENSG00000255423	3	73110810	73112488	5	1	77023	0.28177	0.38906	EBLN2
ENSG00000113318	5	79950467	80172279	267	21	77023	0.28155	0.38914	MSH3
ENSG00000047932	6	117639374	117923691	532	43	77023	0.28152	0.38915	GOPC
ENSG00000182463	20	51588946	52111869	325	44	77023	0.28152	0.38915	TSHZ2
ENSG00000097007	9	133589333	133763062	123	13	77023	0.28149	0.38917	ABL1
ENSG00000127418	4	1003724	1020685	13	3	77023	0.28139	0.38921	FGFRL1
ENSG00000146826	7	99752043	99756338	3	2	77023	0.28135	0.38922	C7orf43
ENSG00000162613	1	78409740	78444794	27	3	77023	0.28131	0.38924	FUBP1
ENSG00000182621	20	8112824	8949003	847	97	77023	0.28128	0.38925	PLCB1
ENSG00000262560	15	44064815	44091331	25	3	77023	0.28114	0.3893	RP11-296A16.1
ENSG00000112273	6	22569678	22571892	10	4	77023	0.28093	0.38938	HDGFL1
ENSG00000115963	2	151324709	151395525	18	2	77023	0.28087	0.3894	RND3
ENSG00000189030	1	156268415	156269428	2	1	77023	0.28069	0.38947	VHLL
ENSG00000158457	7	128784712	128808671	14	2	77023	0.28061	0.3895	TSPAN33
ENSG00000188488	14	95027779	95059457	100	13	77023	0.2806	0.38951	SERPINA5
ENSG00000186407	17	72606026	72619897	9	1	77023	0.28008	0.38971	CD300E
ENSG00000136021	12	100660918	100735502	30	3	77023	0.28	0.38974	SCYL2
ENSG00000137962	1	94614544	94740624	58	6	77023	0.27988	0.38979	ARHGAP29
ENSG00000119973	10	120352916	120355160	4	2	77023	0.27971	0.38985	PRLHR
ENSG00000075785	3	128444965	128533639	127	7	77023	0.27959	0.3899	RAB7A
ENSG00000161653	17	42081914	42086431	3	1	77023	0.27937	0.38998	NAGS
ENSG00000123240	10	13141449	13180291	12	5	77023	0.27928	0.39002	OPTN
ENSG00000187479	11	43946892	43965888	8	3	77023	0.27896	0.39014	C11orf96
ENSG00000104852	19	49588676	49611862	2	1	77023	0.27829	0.39039	SNRNP70
ENSG00000139112	12	10365057	10375727	5	2	77023	0.27791	0.39054	GABARAPL1
ENSG00000196758	2	240499995	240507788	13	4	77023	0.27757	0.39067	AC079612.1
ENSG00000105723	19	42734338	42746777	9	2	77023	0.27749	0.3907	GSK3A
ENSG00000187372	5	140593509	140596993	3	1	77023	0.27742	0.39073	PCDHB13
ENSG00000140955	16	84224744	84230774	10	3	77023	0.27736	0.39075	ADAD2
ENSG00000172731	10	72058729	72142382	96	14	77023	0.27733	0.39076	LRRC20
ENSG00000119917	10	91087651	91100728	16	2	77023	0.27733	0.39076	IFIT3
ENSG00000083844	19	57702868	57724724	16	4	77023	0.27727	0.39079	ZNF264
ENSG00000036257	2	225334867	225450110	47	3	77023	0.27721	0.39081	CUL3
ENSG00000164751	8	77892494	77913280	15	3	77023	0.27705	0.39087	PEX2
ENSG00000172673	6	128029217	128239776	124	15	77023	0.27688	0.39094	THEMIS
ENSG00000089006	20	17922241	17949623	13	2	77023	0.27676	0.39098	SNX5
ENSG00000169696	17	79934683	79975282	9	2	77023	0.27663	0.39103	ASPSCR1
ENSG00000164512	5	55395507	55529186	158	19	77023	0.27652	0.39107	ANKRD55
ENSG00000071575	2	12857015	12882860	5	1	77023	0.27639	0.39113	TRIB2
ENSG00000133961	14	73741815	73930348	158	15	77023	0.27617	0.39121	NUMB
ENSG00000109819	4	23756664	23905712	118	26	77023	0.27615	0.39122	PPARGC1A
ENSG00000164175	5	33944721	33984835	4	2	77023	0.27593	0.3913	SLC45A2
ENSG00000124939	11	61976140	61981408	1	1	77023	0.27593	0.3913	SCGB2A1
ENSG00000168824	4	4349867	4420785	55	8	77023	0.2756	0.39143	NSG1
ENSG00000184254	15	101417919	101456831	9	2	77023	0.27555	0.39145	ALDH1A3
ENSG00000064115	12	27126128	27167367	37	6	77023	0.27542	0.3915	TM7SF3
ENSG00000075391	1	178062864	178448644	322	18	77023	0.27511	0.39162	RASAL2
ENSG00000105997	7	27145803	27192200	43	6	77023	0.275	0.39166	HOXA3
ENSG00000096395	6	33762450	33771788	33	7	77023	0.27386	0.3921	MLN
ENSG00000163508	3	27757440	27764206	4	2	77023	0.27365	0.39218	EOMES
ENSG00000176571	8	87878670	88627447	921	74	77023	0.27363	0.39219	CNBD1
ENSG00000110844	12	49962001	50038449	38	3	77023	0.27362	0.39219	PRPF40B
ENSG00000186340	6	169615875	169654139	48	11	77023	0.27352	0.39223	THBS2
ENSG00000152454	19	58452201	58459043	1	1	77023	0.27307	0.3924	ZNF256
ENSG00000146054	5	180620924	180632293	4	2	77023	0.27284	0.39249	TRIM7
ENSG00000175344	15	32322691	32464722	66	10	77023	0.27245	0.39264	CHRNA7
ENSG00000115750	2	9983483	10074545	159	7	77023	0.27239	0.39266	TAF1B
ENSG00000268750	19	58331087	58370309	22	4	77023	0.27238	0.39267	CTD-2583A14.10
ENSG00000269343	19	58331099	58370018	22	4	77023	0.27238	0.39267	ZNF587B
ENSG00000232382	3	98188324	98189420	1	1	77023	0.27177	0.3929	OR5K1
ENSG00000186409	1	42929001	43120335	401	16	77023	0.27166	0.39294	CCDC30
ENSG00000174032	13	45967451	45992590	6	2	77023	0.27165	0.39294	SLC25A30
ENSG00000186205	1	220960101	220987735	23	7	77023	0.27151	0.393	2021-03-01
ENSG00000016402	6	137321108	137366298	22	8	77023	0.27128	0.39309	IL20RA
ENSG00000143178	1	168250278	168283664	7	2	77023	0.27115	0.39314	TBX19
ENSG00000022556	19	55464498	55512510	42	6	77023	0.271	0.39319	NLRP2
ENSG00000119906	10	102672326	102724893	45	6	77023	0.27043	0.39341	FAM178A
ENSG00000110786	11	18749475	18814268	35	5	77023	0.27029	0.39347	PTPN5
ENSG00000251503	1	10490159	10512210	14	1	77023	0.27008	0.39355	APITD1-CORT
ENSG00000175279	1	10490159	10512210	14	1	77023	0.27008	0.39355	APITD1
ENSG00000103126	16	337440	402673	66	9	77023	0.26993	0.39361	AXIN1
ENSG00000165970	11	20620946	20680831	84	16	77023	0.26969	0.3937	SLC6A5
ENSG00000124507	6	34433916	34503006	14	4	77023	0.26934	0.39383	PACSIN1
ENSG00000230301	3	97983088	97984200	7	2	77023	0.2693	0.39385	OR5H6
ENSG00000119912	10	94211441	94333833	81	9	77023	0.26918	0.3939	IDE
ENSG00000179344	6	32627244	32636160	33	4	77023	0.26903	0.39395	HLA-DQB1
ENSG00000185739	16	4239375	4292081	33	5	77023	0.26903	0.39396	SRL
ENSG00000181904	5	134181370	134195427	1	1	77023	0.26891	0.394	C5orf24
ENSG00000163743	4	76404247	76439974	44	4	77023	0.26878	0.39405	RCHY1
ENSG00000172006	19	2819872	2835771	14	3	77023	0.26873	0.39407	ZNF554
ENSG00000144230	2	128403439	128410213	2	1	77023	0.26811	0.39431	GPR17
ENSG00000120549	10	23983675	24836772	660	53	77023	0.26735	0.3946	KIAA1217
ENSG00000150750	11	111126707	111157126	30	4	77023	0.26729	0.39462	C11orf53
ENSG00000205745	7	36118694	36125346	3	1	77023	0.26727	0.39463	PP13004
ENSG00000212122	5	112768251	112770728	12	3	77023	0.26699	0.39474	TSSK1B
ENSG00000106554	7	132469629	132766848	297	16	77023	0.26677	0.39483	CHCHD3
ENSG00000164924	8	101928753	101965616	48	4	77023	0.26655	0.39491	YWHAZ
ENSG00000025800	1	32573639	32642169	43	2	77023	0.26625	0.39502	KPNA6
ENSG00000109458	4	144257915	144395721	29	5	77023	0.26582	0.39519	GAB1
ENSG00000134775	18	33877677	34360018	387	51	77023	0.26552	0.3953	FHOD3
ENSG00000166317	10	75404639	75423561	17	3	77023	0.26535	0.39537	SYNPO2L
ENSG00000141665	18	71740588	71815100	85	5	77023	0.26516	0.39544	FBXO15
ENSG00000139405	12	113623331	113630173	10	2	77023	0.26472	0.39561	RITA1
ENSG00000243317	7	135347244	135378166	42	6	77023	0.2646	0.39566	C7orf73
ENSG00000188629	19	9435021	9493293	82	2	77023	0.26461	0.39566	ZNF177
ENSG00000162076	16	2933187	2949383	27	4	77023	0.26458	0.39567	FLYWCH2
ENSG00000132386	17	1665253	1680868	13	3	77023	0.26454	0.39568	SERPINF1
ENSG00000106261	7	99613204	99639312	4	2	77023	0.26409	0.39585	ZKSCAN1
ENSG00000166860	12	57392618	57400230	6	2	77023	0.26368	0.39601	ZBTB39
ENSG00000115267	2	163123589	163175213	2	1	77023	0.26367	0.39602	IFIH1
ENSG00000105829	7	93592074	93633694	7	2	77023	0.26366	0.39602	BET1
ENSG00000164309	5	78985700	79096063	102	16	77023	0.26353	0.39607	CMYA5
ENSG00000133858	12	72003252	72061505	51	4	77023	0.26325	0.39618	ZFC3H1
ENSG00000223417	11	89644279	89654935	3	1	77023	0.26308	0.39624	TRIM49D1
ENSG00000150636	18	66382446	66722426	240	27	77023	0.26293	0.3963	CCDC102B
ENSG00000196341	11	124179708	124180733	3	1	77023	0.2628	0.39635	OR8D1
ENSG00000162923	1	224572845	224624735	34	3	77023	0.26275	0.39637	WDR26
ENSG00000168329	3	39304985	39323226	6	2	77023	0.2627	0.39639	CX3CR1
ENSG00000258947	16	89987800	90005169	5	1	77023	0.26257	0.39644	TUBB3
ENSG00000173889	3	169804520	169899537	50	5	77023	0.26245	0.39649	PHC3
ENSG00000270011	19	9434850	9493293	83	2	77023	0.26244	0.39649	ZNF559-ZNF177
ENSG00000062650	10	88195013	88281572	152	13	77023	0.26238	0.39651	WAPAL
ENSG00000115297	2	74740590	74744274	1	1	77023	0.26216	0.3966	TLX2
ENSG00000242259	22	19338891	19435755	52	8	77023	0.26213	0.39661	C22orf39
ENSG00000122882	10	74889913	74928813	93	2	77023	0.2619	0.3967	ECD
ENSG00000129451	19	51515995	51523431	4	2	77023	0.26178	0.39675	KLK10
ENSG00000167483	19	17634110	17664648	12	3	77023	0.26163	0.3968	FAM129C
ENSG00000241837	21	35275757	35288284	22	5	77023	0.26143	0.39688	ATP5O
ENSG00000177025	19	58469805	58485902	11	1	77023	0.26133	0.39692	C19orf18
ENSG00000154342	1	228194752	228248961	32	3	77023	0.26125	0.39695	WNT3A
ENSG00000254221	5	140729828	140892546	246	25	77023	0.2612	0.39697	PCDHGB1
ENSG00000135960	2	109510927	109605828	59	9	77023	0.26111	0.397	EDAR
ENSG00000168216	6	70385694	70507003	129	10	77023	0.26099	0.39705	LMBRD1
ENSG00000105538	19	49223844	49243978	9	1	77023	0.26088	0.39709	RASIP1
ENSG00000196950	2	196440701	196602426	78	12	77023	0.26081	0.39712	SLC39A10
ENSG00000165055	7	128116783	128146656	25	4	77023	0.26064	0.39718	METTL2B
ENSG00000258986	14	104941015	105071984	125	11	77023	0.26024	0.39734	TMEM179
ENSG00000149646	20	34556512	34618622	44	5	77023	0.26006	0.39741	CNBD2
ENSG00000267706	19	55863669	55870884	7	2	77023	0.25993	0.39746	CTD-2105E13.6
ENSG00000162910	1	228294380	228297013	1	1	77023	0.25982	0.3975	MRPL55
ENSG00000163875	1	37958176	37980375	47	7	77023	0.25957	0.3976	MEAF6
ENSG00000118518	6	127587755	127609712	21	2	77023	0.25934	0.39769	RNF146
ENSG00000160055	1	32680073	32687972	3	1	77023	0.25923	0.39773	TMEM234
ENSG00000110315	11	10533225	10562777	33	4	77023	0.25917	0.39775	RNF141
ENSG00000140948	16	87439852	87525651	60	10	77023	0.25863	0.39796	ZCCHC14
ENSG00000155903	3	141205889	141334184	57	5	77023	0.25856	0.39799	RASA2
ENSG00000166963	15	43803156	43823818	12	2	77023	0.25829	0.39809	MAP1A
ENSG00000116176	16	1271651	1275257	7	2	77023	0.25807	0.39818	TPSG1
ENSG00000168878	2	85884437	85895864	2	1	77023	0.258	0.3982	SFTPB
ENSG00000188784	1	20246502	20250110	4	2	77023	0.25791	0.39824	PLA2G2E
ENSG00000059915	10	104162376	104181296	3	2	77023	0.25783	0.39827	PSD
ENSG00000146587	7	5085452	5109119	37	6	77023	0.25774	0.3983	RBAK
ENSG00000163689	3	58703092	59035810	57	6	77023	0.25764	0.39834	C3orf67
ENSG00000077092	3	25215823	25639423	553	58	77023	0.25702	0.39858	RARB
ENSG00000244474	2	234627424	234681945	110	11	77023	0.25687	0.39864	UGT1A4
ENSG00000136758	10	27399383	27444195	138	11	77023	0.25673	0.39869	YME1L1
ENSG00000180855	19	12540521	12551926	78	3	77023	0.25661	0.39874	ZNF443
ENSG00000176845	17	81037567	81052864	2	1	77023	0.25644	0.39881	METRNL
ENSG00000165966	12	41582250	41968392	498	43	77023	0.25637	0.39883	PDZRN4
ENSG00000254469	11	71576555	71639700	116	6	77023	0.25622	0.39889	RP11-849H4.2
ENSG00000102524	13	108903588	108960832	4	2	77023	0.25601	0.39897	TNFSF13B
ENSG00000117598	1	99355806	99470588	131	19	77023	0.25526	0.39926	LPPR5
ENSG00000146834	7	100026413	100031741	6	1	77023	0.25525	0.39927	MEPCE
ENSG00000145020	3	49454211	49460186	8	2	77023	0.25522	0.39928	AMT
ENSG00000204624	1	11539223	11597641	54	7	77023	0.25497	0.39937	PTCHD2
ENSG00000214860	17	18280976	18292961	12	2	77023	0.25496	0.39938	EVPLL
ENSG00000153132	4	141309609	141349122	59	6	77023	0.25466	0.39949	CLGN
ENSG00000127080	9	95375466	95432547	117	10	77023	0.2546	0.39951	IPPK
ENSG00000104755	8	39601254	39695808	28	5	77023	0.2544	0.39959	ADAM2
ENSG00000269699	19	57285920	57352097	19	3	77023	0.25437	0.3996	ZIM2
ENSG00000168995	19	51645556	51656783	2	1	77023	0.25428	0.39964	SIGLEC7
ENSG00000129946	19	416583	460996	2	1	77023	0.25415	0.39969	SHC2
ENSG00000269545	19	58740831	58798173	84	10	77023	0.25407	0.39972	CTD-3138B18.4
ENSG00000103043	16	70721342	70835064	68	11	77023	0.25392	0.39978	VAC14
ENSG00000213085	1	159842154	159869953	18	3	77023	0.25388	0.39979	CCDC19
ENSG00000119760	2	27873679	27886676	5	1	77023	0.2539	0.39979	SUPT7L
ENSG00000250733	8	140943416	140946190	5	2	77023	0.25352	0.39993	C8orf17
ENSG00000156345	9	90581356	90589668	4	2	77023	0.25347	0.39995	CDK20
ENSG00000108417	17	39577005	39580775	9	2	77023	0.2533	0.40002	KRT37
ENSG00000171867	20	4666882	4682236	5	1	77023	0.25328	0.40003	PRNP
ENSG00000116138	1	15853308	15918874	140	7	77023	0.25294	0.40016	DNAJC16
ENSG00000105641	19	17982782	18005983	6	2	77023	0.25178	0.4006	SLC5A5
ENSG00000134058	5	68530668	68573250	75	7	77023	0.25177	0.40061	CDK7
ENSG00000198015	12	93861264	93897545	67	8	77023	0.25172	0.40063	MRPL42
ENSG00000132405	4	6910969	7034845	208	14	77023	0.25156	0.40069	TBC1D14
ENSG00000120279	6	153019030	153045702	38	6	77023	0.25131	0.40079	MYCT1
ENSG00000260415	12	52203789	52206636	1	1	77023	0.25128	0.4008	AC068987.1
ENSG00000184058	22	19744226	19771116	6	2	77023	0.25122	0.40082	TBX1
ENSG00000072364	5	132211071	132299326	130	6	77023	0.25121	0.40083	AFF4
ENSG00000144229	2	137523115	138435287	1485	122	77023	0.25113	0.40086	THSD7B
ENSG00000179776	16	66400533	66438686	36	6	77023	0.25105	0.40089	CDH5
ENSG00000027001	13	24304328	24463558	136	14	77023	0.25037	0.40115	MIPEP
ENSG00000083845	19	58897767	58906173	6	1	77023	0.25029	0.40118	RPS5
ENSG00000100784	14	91336799	91526980	182	19	77023	0.25014	0.40124	RPS6KA5
ENSG00000103202	16	446725	460367	1	1	77023	0.24998	0.4013	NME4
ENSG00000242612	16	451826	462487	1	1	77023	0.24998	0.4013	DECR2
ENSG00000133985	14	71108504	71142077	13	3	77023	0.24989	0.40134	TTC9
ENSG00000255330	6	127759551	127840146	105	12	77023	0.24986	0.40135	SOGA3
ENSG00000214338	6	127759551	127840500	105	12	77023	0.24986	0.40135	SOGA3
ENSG00000120896	8	22402499	22433301	1	1	77023	0.24973	0.4014	SORBS3
ENSG00000136944	9	129376722	129463311	51	10	77023	0.24971	0.40141	LMX1B
ENSG00000085514	7	99965153	99997719	21	2	77023	0.24934	0.40155	PILRA
ENSG00000117148	1	18081808	18153558	57	6	77023	0.24922	0.40159	ACTL8
ENSG00000100505	14	51441980	51562779	233	31	77023	0.24903	0.40167	TRIM9
ENSG00000140259	15	44096690	44117000	20	2	77023	0.24902	0.40167	MFAP1
ENSG00000133056	1	204391756	204463852	50	5	77023	0.24897	0.40169	PIK3C2B
ENSG00000141655	18	59992520	60058516	3	2	77023	0.24893	0.40171	TNFRSF11A
ENSG00000171345	17	39679869	39684560	5	1	77023	0.24886	0.40173	KRT19
ENSG00000163904	3	185300284	185351339	78	5	77023	0.24862	0.40183	SENP2
ENSG00000204516	6	31462658	31478901	161	14	77023	0.24857	0.40185	MICB
ENSG00000138193	10	95753746	96092580	228	28	77023	0.24821	0.40199	PLCE1
ENSG00000101557	18	158383	214629	38	5	77023	0.24779	0.40215	USP14
ENSG00000169992	17	7308193	7323179	1	1	77023	0.24766	0.4022	NLGN2
ENSG00000165731	10	43572475	43625799	67	9	77023	0.24753	0.40225	RET
ENSG00000165496	14	47120222	47121028	1	1	77023	0.2474	0.4023	RPL10L
ENSG00000010017	6	13621730	13711796	43	7	77023	0.24718	0.40239	RANBP9
ENSG00000146909	7	156742417	156765876	120	10	77023	0.24705	0.40243	NOM1
ENSG00000198060	10	94050920	94113721	40	4	77023	0.24673	0.40256	2021-03-05
ENSG00000185811	7	50343720	50472799	75	8	77023	0.24634	0.40271	IKZF1
ENSG00000164741	8	12940870	13373167	1030	76	77023	0.2461	0.4028	DLC1
ENSG00000083067	9	73143979	74061820	1344	104	77023	0.24602	0.40283	TRPM3
ENSG00000167625	19	42724423	42732353	2	1	77023	0.24573	0.40294	ZNF526
ENSG00000135535	6	109687717	109703762	18	3	77023	0.24557	0.40301	CD164
ENSG00000255641	12	10564911	10588600	13	4	77023	0.24555	0.40301	NKG2-E
ENSG00000158042	11	6702013	6704632	6	1	77023	0.24537	0.40308	MRPL17
ENSG00000174083	17	8706041	8770994	17	4	77023	0.24521	0.40315	PIK3R6
ENSG00000203963	1	67557848	67697536	111	17	77023	0.24513	0.40318	C1orf141
ENSG00000152413	5	78668459	78810040	101	10	77023	0.24498	0.40324	HOMER1
ENSG00000181935	11	55339604	55340536	10	3	77023	0.24487	0.40328	OR4C16
ENSG00000085117	11	44585977	44641913	20	5	77023	0.2445	0.40342	CD82
ENSG00000133773	12	82617460	82752584	148	14	77023	0.24451	0.40342	CCDC59
ENSG00000115687	2	242045514	242089679	120	12	77023	0.24434	0.40348	PASK
ENSG00000071127	4	10075963	10118573	81	8	77023	0.24395	0.40364	WDR1
ENSG00000250644	11	1768897	1780281	1	1	77023	0.24378	0.4037	RP11-295K3.1
ENSG00000196689	17	3468738	3500392	22	6	77023	0.24375	0.40371	TRPV1
ENSG00000213066	6	167412670	167466201	106	6	77023	0.24364	0.40375	FGFR1OP
ENSG00000156735	8	38034051	38070819	37	1	77023	0.24363	0.40376	BAG4
ENSG00000106852	9	124964856	124991905	1	1	77023	0.24352	0.4038	LHX6
ENSG00000131737	17	39533902	39538655	2	1	77023	0.24328	0.40389	KRT34
ENSG00000003400	2	202047604	202094129	39	6	77023	0.24265	0.40414	CASP10
ENSG00000102572	13	99102455	99230194	79	9	77023	0.24249	0.4042	STK24
ENSG00000110583	11	63706431	63724800	23	3	77023	0.24247	0.40421	NAA40
ENSG00000184661	8	25316513	25365436	84	5	77023	0.24245	0.40422	CDCA2
ENSG00000157800	7	139993493	140104233	75	15	77023	0.24225	0.40429	SLC37A3
ENSG00000171720	5	141000443	141016437	14	4	77023	0.2421	0.40435	HDAC3
ENSG00000133193	17	71203492	71232892	83	3	77023	0.24201	0.40438	FAM104A
ENSG00000138311	10	64133951	64431771	339	41	77023	0.24187	0.40444	ZNF365
ENSG00000100401	22	41641615	41682255	8	2	77023	0.24152	0.40458	RANGAP1
ENSG00000187566	6	18120718	18122851	3	1	77023	0.24121	0.4047	NHLRC1
ENSG00000065268	19	983174	994569	5	2	77023	0.24098	0.40478	WDR18
ENSG00000108947	17	7608520	7614696	2	1	77023	0.2409	0.40482	EFNB3
ENSG00000011465	12	91539025	91576900	17	2	77023	0.24084	0.40484	DCN
ENSG00000187134	10	4934796	5025475	87	10	77023	0.24081	0.40485	AKR1C1
ENSG00000101000	20	33759876	33765165	3	1	77023	0.24076	0.40487	PROCR
ENSG00000121716	7	99933737	99965356	25	2	77023	0.24029	0.40505	PILRB
ENSG00000166321	10	74870217	74891586	42	2	77023	0.24023	0.40508	NUDT13
ENSG00000271786	10	18931405	18944123	10	3	77023	0.24018	0.4051	RP11-139J15.7
ENSG00000105176	19	30414551	30506611	31	2	77023	0.24006	0.40514	URI1
ENSG00000235162	12	105629068	105789875	210	22	77023	0.24003	0.40515	C12orf75
ENSG00000185518	15	91643180	91844539	193	28	77023	0.23954	0.40534	SV2B
ENSG00000141556	17	80709940	80900724	331	22	77023	0.23934	0.40542	TBCD
ENSG00000056736	3	53880607	53899827	4	2	77023	0.23928	0.40545	IL17RB
ENSG00000268870	19	12502763	12551896	135	4	77023	0.2392	0.40548	CTD-3105H18.16
ENSG00000014641	2	63815743	63834331	19	2	77023	0.2389	0.40559	MDH1
ENSG00000101577	18	2916992	3013313	49	8	77023	0.23864	0.40569	LPIN2
ENSG00000105879	7	107384142	107402112	9	1	77023	0.23828	0.40583	CBLL1
ENSG00000120094	17	46605888	46608359	4	1	77023	0.23827	0.40583	HOXB1
ENSG00000113389	5	32689176	32791819	103	17	77023	0.23818	0.40587	NPR3
ENSG00000141543	17	78109013	78120982	29	6	77023	0.23817	0.40588	EIF4A3
ENSG00000125812	20	23342787	23353700	19	4	77023	0.23799	0.40594	GZF1
ENSG00000242028	15	44088340	44095241	4	2	77023	0.23781	0.40601	HYPK
ENSG00000205358	16	56703726	56705041	3	1	77023	0.23738	0.40618	MT1H
ENSG00000165512	10	45495923	45500774	8	2	77023	0.23693	0.40636	ZNF22
ENSG00000204740	10	19492779	20079330	1235	101	77023	0.23686	0.40638	MALRD1
ENSG00000124493	6	33989628	34123399	72	14	77023	0.23685	0.40639	GRM4
ENSG00000130182	16	3138891	3149318	1	1	77023	0.23682	0.4064	ZSCAN10
ENSG00000077984	20	24929866	24940564	49	5	77023	0.23679	0.40641	CST7
ENSG00000257921	12	58166811	58180829	19	2	77023	0.23669	0.40645	RP11-571M6.15
ENSG00000112078	6	36410544	36458920	86	6	77023	0.23644	0.40655	KCTD20
ENSG00000007216	17	26800311	26824799	6	2	77023	0.23642	0.40655	SLC13A2
ENSG00000108384	17	56769934	56811703	12	1	77023	0.2364	0.40656	RAD51C
ENSG00000254245	5	140723601	140892546	251	25	77023	0.23628	0.40661	PCDHGA3
ENSG00000135547	6	126068810	126082415	20	3	77023	0.23621	0.40663	HEY2
ENSG00000001460	1	24683489	24743424	70	8	77023	0.23617	0.40665	STPG1
ENSG00000100084	22	19318221	19435224	53	8	77023	0.23601	0.40671	HIRA
ENSG00000171222	20	34541539	34547394	4	1	77023	0.23569	0.40684	SCAND1
ENSG00000068831	11	64494383	64512928	8	2	77023	0.23565	0.40685	RASGRP2
ENSG00000111913	6	24797601	25042238	230	29	77023	0.23552	0.4069	FAM65B
ENSG00000143162	1	167498914	167523004	32	3	77023	0.23551	0.40691	CREG1
ENSG00000136099	13	53418109	53422775	7	2	77023	0.23533	0.40697	PCDH8
ENSG00000198131	19	58739960	58788815	59	7	77023	0.23515	0.40705	ZNF544
ENSG00000196843	2	97202480	97218375	5	2	77023	0.23505	0.40709	ARID5A
ENSG00000213337	2	97502348	97523832	6	1	77023	0.23463	0.40725	ANKRD39
ENSG00000074410	15	63613577	63674360	16	7	77023	0.23463	0.40725	CA12
ENSG00000130303	19	17513748	17516457	2	1	77023	0.23456	0.40727	BST2
ENSG00000126603	16	4364762	4389598	3	1	77023	0.23445	0.40732	GLIS2
ENSG00000255275	1	19175767	19247615	21	6	77023	0.23403	0.40748	RP13-279N23.2
ENSG00000204394	6	31745295	31763730	27	10	77023	0.23388	0.40754	VARS
ENSG00000188820	6	116782533	116784934	4	2	77023	0.23373	0.4076	FAM26F
ENSG00000085382	6	105175968	105307794	229	14	77023	0.23361	0.40764	HACE1
ENSG00000198478	6	80341000	80413372	121	16	77023	0.23348	0.40769	SH3BGRL2
ENSG00000196684	19	16244838	16269386	15	2	77023	0.23346	0.4077	HSH2D
ENSG00000139826	13	108870727	108886603	11	3	77023	0.23338	0.40773	ABHD13
ENSG00000142188	21	34804792	34852318	86	4	77023	0.2334	0.40773	TMEM50B
ENSG00000154059	18	22006580	22033499	42	6	77023	0.23323	0.40779	IMPACT
ENSG00000251537	17	15474805	15554967	18	5	77023	0.23279	0.40796	RP11-385D13.1
ENSG00000149658	20	61826781	61847586	26	3	77023	0.23266	0.40801	YTHDF1
ENSG00000189375	17	18538319	18565263	1	1	77023	0.23192	0.4083	TBC1D28
ENSG00000186575	22	29999545	30094587	45	4	77023	0.23193	0.4083	NF2
ENSG00000248905	15	33057747	33486897	631	89	77023	0.23185	0.40833	FMN1
ENSG00000008277	7	87563458	87832204	113	13	77023	0.23181	0.40834	ADAM22
ENSG00000095261	9	123577774	123605262	24	4	77023	0.23135	0.40852	PSMD5
ENSG00000163060	2	95537178	95542574	2	1	77023	0.2311	0.40862	TEKT4
ENSG00000126790	14	59927081	59951148	69	9	77023	0.23103	0.40865	L3HYPDH
ENSG00000112996	5	44809027	44820530	11	2	77023	0.23092	0.40869	MRPS30
ENSG00000269000	2	107099728	107103848	1	1	77023	0.23089	0.4087	AC108868.1
ENSG00000253309	13	51909909	51938871	30	2	77023	0.23086	0.40871	SERPINE3
ENSG00000113643	5	167913450	167946304	80	4	77023	0.23051	0.40885	RARS
ENSG00000172183	15	89179384	89199714	11	2	77023	0.23044	0.40888	ISG20
ENSG00000186654	22	45064593	45133561	59	5	77023	0.23021	0.40896	PRR5
ENSG00000162775	1	110881128	110889299	8	3	77023	0.23005	0.40903	RBM15
ENSG00000178028	1	44679127	44686353	2	1	77023	0.22971	0.40916	DMAP1
ENSG00000164109	4	120976763	120988229	9	2	77023	0.22967	0.40917	MAD2L1
ENSG00000198488	11	76745385	76753096	6	2	77023	0.22954	0.40923	B3GNT6
ENSG00000213463	14	70838148	70883778	137	12	77023	0.22937	0.40929	SYNJ2BP
ENSG00000119328	9	111696461	111713024	31	5	77023	0.22886	0.40949	FAM206A
ENSG00000171954	19	15619304	15663128	6	2	77023	0.22882	0.4095	CYP4F22
ENSG00000185888	1	228003394	228034171	27	6	77023	0.22865	0.40957	PRSS38
ENSG00000129219	17	4710391	4726729	8	2	77023	0.22846	0.40964	PLD2
ENSG00000140829	16	72127461	72146811	33	4	77023	0.22832	0.4097	DHX38
ENSG00000174405	13	108859787	108870716	6	2	77023	0.22822	0.40974	LIG4
ENSG00000134440	18	55267888	55289445	44	8	77023	0.22795	0.40984	NARS
ENSG00000164096	4	120218207	120225600	12	4	77023	0.22785	0.40988	C4orf3
ENSG00000255302	15	49170083	49172380	1	1	77023	0.2278	0.4099	EID1
ENSG00000165816	10	115999018	116051272	47	7	77023	0.22755	0.41	VWA2
ENSG00000116882	1	119911402	119936753	28	4	77023	0.22752	0.41001	HAO2
ENSG00000136051	12	105501102	105562912	50	4	77023	0.2275	0.41002	KIAA1033
ENSG00000172458	13	21276266	21297237	5	2	77023	0.22725	0.41012	IL17D
ENSG00000132631	20	18794370	18795033	2	1	77023	0.22718	0.41014	SCP2D1
ENSG00000123612	2	158383279	158485517	21	4	77023	0.22714	0.41016	ACVR1C
ENSG00000118246	2	207630081	207657233	19	5	77023	0.22683	0.41028	FASTKD2
ENSG00000132744	11	67410026	67418130	2	1	77023	0.22675	0.41031	ACY3
ENSG00000116001	2	70436576	70475792	29	1	77023	0.22672	0.41032	TIA1
ENSG00000119396	9	123940415	123985292	38	7	77023	0.22662	0.41036	RAB14
ENSG00000182180	10	75006510	75012451	15	1	77023	0.22648	0.41041	MRPS16
ENSG00000165804	14	21558205	21572881	2	1	77023	0.22638	0.41045	ZNF219
ENSG00000148481	10	15820169	15902519	11	2	77023	0.22635	0.41046	FAM188A
ENSG00000197124	19	20107867	20150315	71	3	77023	0.22634	0.41047	ZNF682
ENSG00000204438	6	31629006	31634060	17	6	77023	0.22622	0.41051	GPANK1
ENSG00000204612	9	79634571	79635869	1	1	77023	0.226	0.4106	FOXB2
ENSG00000151247	4	99792835	99851788	115	13	77023	0.22549	0.4108	EIF4E
ENSG00000141338	17	66863433	66951533	26	5	77023	0.22523	0.4109	ABCA8
ENSG00000217930	16	4381550	4405608	4	1	77023	0.22512	0.41094	PAM16
ENSG00000129993	16	88941266	89043612	11	3	77023	0.22513	0.41094	CBFA2T3
ENSG00000116544	1	35331037	35395186	5	2	77023	0.22498	0.411	DLGAP3
ENSG00000132109	11	4406127	4414926	12	4	77023	0.22453	0.41117	TRIM21
ENSG00000173137	8	145596790	145618457	6	1	77023	0.22449	0.41119	ADCK5
ENSG00000169826	10	43633934	43680756	56	4	77023	0.22449	0.41119	CSGALNACT2
ENSG00000214087	17	79648204	79650954	10	2	77023	0.22435	0.41124	ARL16
ENSG00000180176	11	2185159	2193107	4	2	77023	0.22404	0.41136	TH
ENSG00000181264	11	120195838	120204391	7	1	77023	0.22398	0.41139	TMEM136
ENSG00000197706	12	55640982	55642086	5	1	77023	0.22386	0.41143	OR6C74
ENSG00000173557	2	26785450	26802400	4	1	77023	0.22383	0.41145	C2orf70
ENSG00000120889	8	22877646	22926692	11	3	77023	0.22381	0.41145	TNFRSF10B
ENSG00000008118	1	209757062	209787283	21	4	77023	0.22367	0.41151	CAMK1G
ENSG00000109270	4	100799493	100815647	12	3	77023	0.22302	0.41176	LAMTOR3
ENSG00000161939	17	6915954	6920839	5	1	77023	0.22269	0.41189	RNASEK-C17orf49
ENSG00000175768	9	37582643	37592639	8	2	77023	0.22247	0.41197	TOMM5
ENSG00000163807	3	44779153	44803154	12	2	77023	0.22243	0.41199	KIAA1143
ENSG00000107099	9	214854	465259	251	48	77023	0.22216	0.41209	DOCK8
ENSG00000108759	17	39616063	39623681	12	4	77023	0.22199	0.41216	KRT32
ENSG00000135245	7	128095903	128098472	3	1	77023	0.22198	0.41217	HILPDA
ENSG00000138653	4	115748919	116035032	254	20	77023	0.22081	0.41262	NDST4
ENSG00000188372	7	76026835	76071388	104	14	77023	0.22082	0.41262	ZP3
ENSG00000115419	2	191745553	191830278	16	3	77023	0.22063	0.41269	GLS
ENSG00000146731	7	56119323	56131682	6	2	77023	0.22058	0.41271	CCT6A
ENSG00000132975	13	27329341	27334922	7	2	77023	0.22054	0.41272	GPR12
ENSG00000186049	12	53001354	53012343	16	6	77023	0.2203	0.41282	KRT73
ENSG00000069712	1	92632542	92650280	21	3	77023	0.2201	0.4129	KIAA1107
ENSG00000173409	1	231114727	231136341	33	3	77023	0.22005	0.41292	ARV1
ENSG00000189319	10	126307861	126432838	37	5	77023	0.21977	0.41303	FAM53B
ENSG00000204866	19	46646363	46664556	9	2	77023	0.21941	0.41316	IGFL2
ENSG00000168734	20	43160426	43252888	76	6	77023	0.21939	0.41317	PKIG
ENSG00000119383	9	131873229	131911225	56	3	77023	0.21889	0.41337	PPP2R4
ENSG00000108381	17	3375668	3406713	11	3	77023	0.21889	0.41337	ASPA
ENSG00000073734	2	169779448	169887832	207	25	77023	0.21854	0.41351	ABCB11
ENSG00000242366	2	234668894	234681945	19	5	77023	0.21821	0.41363	UGT1A1
ENSG00000185798	3	196281056	196295545	4	1	77023	0.21788	0.41376	WDR53
ENSG00000187185	16	57832098	57850850	3	1	77023	0.21773	0.41382	CTD-2600O9.1
ENSG00000079101	18	596988	650334	30	5	77023	0.21766	0.41385	CLUL1
ENSG00000146842	7	129804555	129847610	31	7	77023	0.21728	0.41399	TMEM209
ENSG00000154175	3	100468000	100712359	208	20	77023	0.21679	0.41419	ABI3BP
ENSG00000107554	10	101635334	101769676	170	17	77023	0.21651	0.41429	DNMBP
ENSG00000250264	6	32781544	32806599	211	27	77023	0.21644	0.41432	TAP2
ENSG00000181817	1	36856839	36863493	18	1	77023	0.21634	0.41436	LSM10
ENSG00000135213	7	75046066	75115548	17	1	77023	0.21603	0.41448	POM121C
ENSG00000175395	10	38238500	38265561	41	4	77023	0.216	0.41449	ZNF25
ENSG00000044012	1	42619092	42621495	4	2	77023	0.21597	0.41451	GUCA2B
ENSG00000112655	6	43044006	43129457	91	12	77023	0.21566	0.41463	PTK7
ENSG00000106804	9	123714616	123812554	177	18	77023	0.21545	0.41471	C5
ENSG00000205327	12	55886147	55887100	3	1	77023	0.21525	0.41479	OR6C68
ENSG00000071462	7	73097355	73119491	30	4	77023	0.21522	0.4148	WBSCR22
ENSG00000138398	2	170440850	170497916	169	15	77023	0.21515	0.41483	PPIG
ENSG00000099995	22	30727977	30752936	32	2	77023	0.21469	0.415	SF3A1
ENSG00000144118	2	120997640	121052289	69	6	77023	0.2146	0.41504	RALB
ENSG00000214694	2	39117021	39202590	77	11	77023	0.2145	0.41508	ARHGEF33
ENSG00000143970	2	25956622	26101385	104	4	77023	0.21429	0.41516	ASXL2
ENSG00000183688	17	289769	295730	3	1	77023	0.21426	0.41517	FAM101B
ENSG00000088320	20	30063096	30072708	6	2	77023	0.21415	0.41521	REM1
ENSG00000115289	2	74732170	74735707	2	1	77023	0.21377	0.41536	PCGF1
ENSG00000232671	1	151252500	151254405	1	1	77023	0.21342	0.4155	RP11-126K1.2
ENSG00000115604	2	102927989	103015218	304	19	77023	0.21332	0.41554	IL18R1
ENSG00000109171	4	48343339	48428229	41	3	77023	0.21333	0.41554	SLAIN2
ENSG00000092820	6	159186773	159240444	132	9	77023	0.21323	0.41557	EZR
ENSG00000138134	10	90639491	90734910	74	13	77023	0.21301	0.41566	STAMBPL1
ENSG00000110723	11	108376158	108464465	103	19	77023	0.21231	0.41593	EXPH5
ENSG00000135365	11	45950871	46142985	139	5	77023	0.21176	0.41615	PHF21A
ENSG00000204463	6	31606805	31620482	26	8	77023	0.21147	0.41626	BAG6
ENSG00000168454	18	9885763	9889272	5	2	77023	0.21148	0.41626	TXNDC2
ENSG00000101544	18	77866915	77905406	71	4	77023	0.211	0.41644	ADNP2
ENSG00000168955	2	228226872	228246711	24	6	77023	0.21096	0.41646	TM4SF20
ENSG00000105248	19	4247076	4269087	18	1	77023	0.2105	0.41664	CCDC94
ENSG00000214530	11	72465774	72504726	10	1	77023	0.21034	0.4167	STARD10
ENSG00000177294	17	6679542	6700420	12	4	77023	0.21026	0.41673	FBXO39
ENSG00000167548	12	49412758	49453557	9	2	77023	0.20996	0.41685	KMT2D
ENSG00000169067	5	56775846	56778636	1	1	77023	0.20983	0.4169	ACTBL2
ENSG00000187416	7	103969104	104549001	585	92	77023	0.20983	0.4169	LHFPL3
ENSG00000204291	9	101705461	101833069	90	13	77023	0.20949	0.41703	COL15A1
ENSG00000212128	12	11060525	11062161	2	1	77023	0.20937	0.41708	TAS2R13
ENSG00000215695	1	15986364	15988217	2	1	77023	0.20912	0.41718	RSC1A1
ENSG00000114030	3	122140796	122233792	139	10	77023	0.20899	0.41723	KPNA1
ENSG00000215547	20	29845467	29847435	3	2	77023	0.20859	0.41739	DEFB115
ENSG00000177370	17	900357	906911	4	1	77023	0.2085	0.41742	TIMM22
ENSG00000196646	19	12273879	12300064	6	1	77023	0.20831	0.41749	ZNF136
ENSG00000162881	2	42989642	42991401	5	2	77023	0.2082	0.41754	OXER1
ENSG00000189367	6	127761488	127780536	21	2	77023	0.20753	0.4178	KIAA0408
ENSG00000184792	22	31089769	31303811	160	26	77023	0.20731	0.41789	OSBP2
ENSG00000108242	10	96443251	96495947	55	2	77023	0.20718	0.41793	CYP2C18
ENSG00000160767	1	155216996	155225274	14	1	77023	0.20716	0.41794	FAM189B
ENSG00000050426	12	51441745	51454207	25	4	77023	0.20638	0.41825	LETMD1
ENSG00000186766	10	129535499	129539450	3	1	77023	0.20635	0.41826	FOXI2
ENSG00000138496	3	122246771	122283424	40	6	77023	0.20626	0.4183	PARP9
ENSG00000109101	17	26833261	26865914	15	3	77023	0.20611	0.41835	FOXN1
ENSG00000204252	6	32971955	32977389	36	11	77023	0.20598	0.4184	HLA-DOA
ENSG00000110925	12	51454990	51477447	25	5	77023	0.20596	0.41841	CSRNP2
ENSG00000168228	4	25314407	25372005	63	11	77023	0.20594	0.41842	ZCCHC4
ENSG00000119408	9	127019885	127115586	58	6	77023	0.20594	0.41842	NEK6
ENSG00000141574	17	80278900	80291950	31	2	77023	0.2056	0.41855	SECTM1
ENSG00000039523	16	67552321	67580691	13	3	77023	0.20557	0.41856	FAM65A
ENSG00000213398	16	67973653	67978034	2	1	77023	0.20516	0.41872	LCAT
ENSG00000081853	5	140718539	140892546	257	26	77023	0.20514	0.41873	PCDHGA2
ENSG00000176222	19	44376515	44405537	32	2	77023	0.20514	0.41873	ZNF404
ENSG00000112081	6	36562145	36573377	28	1	77023	0.20501	0.41878	SRSF3
ENSG00000092841	12	56551945	56557280	2	1	77023	0.20494	0.41881	MYL6
ENSG00000077809	7	74071994	74175026	31	4	77023	0.20487	0.41884	GTF2I
ENSG00000176890	18	657604	673578	46	4	77023	0.20487	0.41884	TYMS
ENSG00000159208	1	150254953	150259505	1	1	77023	0.20471	0.4189	C1orf51
ENSG00000170819	3	133118839	133194066	20	2	77023	0.20449	0.41899	BFSP2
ENSG00000111816	6	116252312	116381921	112	11	77023	0.20391	0.41921	FRK
ENSG00000140943	16	84087368	84150511	93	19	77023	0.20336	0.41943	MBTPS1
ENSG00000269891	10	98757795	99052413	341	38	77023	0.20333	0.41944	ARHGAP19-SLIT1
ENSG00000163714	3	142683339	142779567	11	3	77023	0.20328	0.41946	U2SURP
ENSG00000110066	11	67922330	67981295	12	2	77023	0.20324	0.41948	SUV420H1
ENSG00000123297	12	58176372	58201854	25	4	77023	0.20323	0.41948	TSFM
ENSG00000123901	11	94110477	94134585	57	8	77023	0.20315	0.41951	GPR83
ENSG00000197629	11	58975983	58980424	3	1	77023	0.20309	0.41953	MPEG1
ENSG00000068793	15	22892005	23006016	71	15	77023	0.20261	0.41972	CYFIP1
ENSG00000165553	14	77731826	77737655	4	2	77023	0.20219	0.41988	NGB
ENSG00000204361	11	114549108	114579362	82	12	77023	0.20209	0.41992	NXPE2
ENSG00000162951	2	80515483	80531874	5	1	77023	0.20188	0.42	LRRTM1
ENSG00000132646	20	5095599	5107272	3	1	77023	0.20182	0.42003	PCNA
ENSG00000100665	14	95027428	95036250	24	4	77023	0.20153	0.42014	SERPINA4
ENSG00000163754	3	148709128	148745419	16	4	77023	0.201	0.42035	GYG1
ENSG00000197591	1	248004199	248005254	7	1	77023	0.20096	0.42037	OR11L1
ENSG00000181616	11	5565719	5566779	5	2	77023	0.20087	0.4204	OR52H1
ENSG00000174970	11	55734975	55735990	11	1	77023	0.20063	0.42049	OR10AG1
ENSG00000130038	12	3715799	3873985	196	25	77023	0.2006	0.42051	EFCAB4B
ENSG00000070444	17	2287354	2304412	23	2	77023	0.20047	0.42056	MNT
ENSG00000197879	17	1367392	1396106	2	1	77023	0.20041	0.42058	MYO1C
ENSG00000122692	9	33041762	33076665	34	5	77023	0.1998	0.42082	SMU1
ENSG00000138678	4	84457067	84527028	64	6	77023	0.19927	0.42103	AGPAT9
ENSG00000044574	9	127997132	128003609	1	1	77023	0.19908	0.4211	HSPA5
ENSG00000204540	6	31082527	31107869	164	23	77023	0.1988	0.42121	PSORS1C1
ENSG00000186073	15	36871812	37102449	195	29	77023	0.19869	0.42125	C15orf41
ENSG00000173335	20	23583047	23586513	6	2	77023	0.19828	0.42141	CST9
ENSG00000159082	21	34001069	34100359	39	9	77023	0.19817	0.42146	SYNJ1
ENSG00000061676	2	183773843	183903586	105	11	77023	0.19782	0.42159	NCKAP1
ENSG00000198963	9	77112281	77308093	118	14	77023	0.19771	0.42164	RORB
ENSG00000047056	10	1095478	1178237	92	11	77023	0.19764	0.42166	WDR37
ENSG00000197261	6	49518113	49529620	23	2	77023	0.19749	0.42172	C6orf141
ENSG00000261717	16	75446582	75498604	58	2	77023	0.19748	0.42172	RP11-77K12.1
ENSG00000119669	14	77490888	77495034	2	1	77023	0.19745	0.42174	IRF2BPL
ENSG00000140265	15	43650370	43663223	18	3	77023	0.19733	0.42178	ZSCAN29
ENSG00000188257	1	20301925	20306932	4	2	77023	0.19725	0.42181	PLA2G2A
ENSG00000135502	12	58013310	58019934	3	1	77023	0.19686	0.42197	SLC26A10
ENSG00000176390	17	29096406	29151794	152	2	77023	0.19672	0.42202	CRLF3
ENSG00000137802	15	42066632	42120053	39	5	77023	0.19671	0.42203	MAPKBP1
ENSG00000075426	2	28615315	28640179	1	1	77023	0.19652	0.4221	FOSL2
ENSG00000268423	19	47050313	47104118	21	4	77023	0.1964	0.42215	AC011551.3
ENSG00000151725	4	185615772	185655287	248	4	77023	0.19614	0.42225	CENPU
ENSG00000161021	5	179159851	179223512	88	8	77023	0.19603	0.42229	MAML1
ENSG00000204960	7	155149680	155160629	34	3	77023	0.19579	0.42239	BLACE
ENSG00000134824	11	61560452	61634826	104	11	77023	0.19576	0.4224	FADS2
ENSG00000261147	15	90792788	90815440	31	1	77023	0.19575	0.4224	RP11-697E2.6
ENSG00000183773	22	21319396	21335649	14	2	77023	0.19541	0.42253	AIFM3
ENSG00000161040	7	102453308	102715286	119	7	77023	0.19531	0.42257	FBXL13
ENSG00000204956	5	140710252	140892546	266	27	77023	0.19527	0.42259	PCDHGA1
ENSG00000047346	15	52873514	53002014	106	13	77023	0.19517	0.42263	FAM214A
ENSG00000085465	1	111956936	111970399	37	6	77023	0.19476	0.42279	OVGP1
ENSG00000179837	3	51428731	51435330	1	1	77023	0.19474	0.4228	RBM15B
ENSG00000187714	10	50818347	50820765	2	1	77023	0.19455	0.42287	SLC18A3
ENSG00000170289	8	87566205	87755903	212	31	77023	0.19447	0.4229	CNGB3
ENSG00000110777	11	111222977	111326355	198	18	77023	0.19426	0.42299	POU2AF1
ENSG00000134962	4	39408473	39453156	28	8	77023	0.19371	0.4232	KLB
ENSG00000116731	1	14026693	14151574	81	9	77023	0.19365	0.42322	PRDM2
ENSG00000196917	12	123104824	123215390	107	9	77023	0.19337	0.42334	HCAR1
ENSG00000131469	17	41150290	41154976	2	1	77023	0.19313	0.42343	RPL27
ENSG00000084733	2	26256976	26360323	69	2	77023	0.19252	0.42367	RAB10
ENSG00000184305	4	91048686	92523064	1227	112	77023	0.1925	0.42367	CCSER1
ENSG00000137714	11	110300607	110335605	87	6	77023	0.19233	0.42374	FDX1
ENSG00000248369	4	133356957	133368390	10	3	77023	0.19231	0.42375	RP11-62N21.1
ENSG00000172733	8	30853321	30891231	2	1	77023	0.19211	0.42383	PURG
ENSG00000154721	21	27011584	27089874	54	8	77023	0.19211	0.42383	JAM2
ENSG00000151474	10	13685706	14504141	801	138	77023	0.19202	0.42386	FRMD4A
ENSG00000136536	2	160569000	160627538	186	12	77023	0.1918	0.42395	2021-03-07
ENSG00000182902	22	18043139	18073760	1	1	77023	0.19167	0.424	SLC25A18
ENSG00000183733	2	71004442	71017775	19	3	77023	0.19154	0.42405	FIGLA
ENSG00000214237	3	150588832	150612089	4	2	77023	0.19155	0.42405	FAM188B2
ENSG00000180043	19	55866276	55874628	9	3	77023	0.19103	0.42425	FAM71E2
ENSG00000140299	15	59951345	59981733	42	2	77023	0.19073	0.42437	BNIP2
ENSG00000117215	1	20438432	20446050	2	1	77023	0.19058	0.42443	PLA2G2D
ENSG00000143341	1	185703683	186160085	179	15	77023	0.19011	0.42461	HMCN1
ENSG00000131899	17	18128901	18148189	18	1	77023	0.18992	0.42469	LLGL1
ENSG00000148985	11	3818954	3847601	4	1	77023	0.18987	0.4247	PGAP2
ENSG00000004799	7	95212811	95225803	4	2	77023	0.18955	0.42483	PDK4
ENSG00000161526	17	73663196	73704142	12	3	77023	0.18937	0.4249	SAP30BP
ENSG00000166573	18	74962505	74980858	16	5	77023	0.18929	0.42493	GALR1
ENSG00000140264	15	44069285	44094787	25	3	77023	0.18924	0.42495	SERF2
ENSG00000050748	5	179660143	179719099	53	8	77023	0.18898	0.42506	MAPK9
ENSG00000100647	14	70078313	70181859	22	3	77023	0.18891	0.42508	KIAA0247
ENSG00000137960	1	78445226	78604133	121	10	77023	0.18881	0.42512	GIPC2
ENSG00000197056	1	35525387	35581460	28	4	77023	0.18809	0.4254	ZMYM1
ENSG00000163344	1	154897210	154909467	13	1	77023	0.18797	0.42545	PMVK
ENSG00000125520	20	62371214	62374858	7	2	77023	0.18781	0.42551	SLC2A4RG
ENSG00000140285	15	49715293	49780972	155	15	77023	0.18761	0.42559	FGF7
ENSG00000185479	12	52840435	52845910	8	3	77023	0.18758	0.4256	KRT6B
ENSG00000082556	8	54138284	54164257	99	8	77023	0.18728	0.42572	OPRK1
ENSG00000141577	17	79163393	79196799	19	1	77023	0.18719	0.42576	AZI1
ENSG00000130347	6	107018903	107077373	142	10	77023	0.18705	0.42581	RTN4IP1
ENSG00000006210	16	57406370	57418960	4	2	77023	0.18694	0.42585	CX3CL1
ENSG00000070785	1	45316450	45452282	269	11	77023	0.18689	0.42587	EIF2B3
ENSG00000139044	12	569530	672675	35	10	77023	0.18653	0.42601	B4GALNT3
ENSG00000174156	6	52761437	52774483	3	1	77023	0.18626	0.42612	GSTA3
ENSG00000165097	6	18155560	18224084	99	9	77023	0.18622	0.42614	KDM1B
ENSG00000026652	6	161551011	161695093	130	26	77023	0.18616	0.42616	AGPAT4
ENSG00000196914	11	120207787	120360645	111	7	77023	0.18594	0.42625	ARHGEF12
ENSG00000151746	12	32259769	32536567	610	61	77023	0.18592	0.42625	BICD1
ENSG00000168890	2	85825671	85830319	2	1	77023	0.18586	0.42628	TMEM150A
ENSG00000156574	10	72192071	72207707	8	2	77023	0.18575	0.42632	NODAL
ENSG00000112118	6	52128807	52149679	26	6	77023	0.1856	0.42638	MCM3
ENSG00000164972	9	34379017	34397830	15	5	77023	0.18535	0.42648	C9orf24
ENSG00000103540	16	19535133	19564730	59	7	77023	0.18484	0.42668	CCP110
ENSG00000268412	2	26251074	26251481	1	1	77023	0.18453	0.4268	AC013449.1
ENSG00000157404	4	55524085	55606881	41	7	77023	0.18444	0.42683	KIT
ENSG00000176925	11	4842551	4843686	2	1	77023	0.1843	0.42689	OR51F2
ENSG00000145293	4	83351715	83382244	8	3	77023	0.18428	0.4269	ENOPH1
ENSG00000138286	10	74927924	75004262	147	3	77023	0.18424	0.42691	FAM149B1
ENSG00000130340	6	158244296	158366109	169	9	77023	0.18383	0.42707	SNX9
ENSG00000234745	6	31321649	31324965	86	20	77023	0.18379	0.42709	HLA-B
ENSG00000179914	1	160846329	160854960	29	2	77023	0.18374	0.42711	ITLN1
ENSG00000149212	11	94898704	94965705	18	1	77023	0.1834	0.42724	SESN3
ENSG00000168530	2	211154874	211179914	27	4	77023	0.18321	0.42732	MYL1
ENSG00000167759	19	51559463	51568371	3	1	77023	0.18319	0.42733	KLK13
ENSG00000083123	6	80816364	81055987	547	25	77023	0.18309	0.42737	BCKDHB
ENSG00000052841	11	43380482	43516483	194	24	77023	0.18209	0.42776	TTC17
ENSG00000135624	2	73460548	73480149	14	3	77023	0.18198	0.4278	CCT7
ENSG00000234719	16	12021230	12070500	39	6	77023	0.18163	0.42794	RP11-166B2.1
ENSG00000223865	6	33043703	33054978	234	11	77023	0.18123	0.42809	HLA-DPB1
ENSG00000196535	17	27400528	27507430	34	3	77023	0.18101	0.42818	MYO18A
ENSG00000099381	16	30968615	30996437	24	3	77023	0.18086	0.42824	SETD1A
ENSG00000161558	19	48835613	48867494	10	2	77023	0.18062	0.42833	TMEM143
ENSG00000136573	8	11351510	11422113	86	11	77023	0.18053	0.42837	BLK
ENSG00000196159	4	126237554	126414087	222	27	77023	0.18026	0.42847	FAT4
ENSG00000124233	20	43835638	43838413	5	2	77023	0.18021	0.42849	SEMG1
ENSG00000250127	5	57837394	57854070	3	1	77023	0.18016	0.42851	CTD-2117L12.1
ENSG00000204681	6	29523406	29601753	252	25	77023	0.17997	0.42859	GABBR1
ENSG00000137337	6	30667584	30685666	77	5	77023	0.17991	0.42861	MDC1
ENSG00000152990	4	22346694	22517677	136	22	77023	0.17982	0.42865	GPR125
ENSG00000213471	15	90792762	90808199	30	1	77023	0.17973	0.42868	TTLL13
ENSG00000109911	11	31531297	31805546	175	5	77023	0.17967	0.4287	ELP4
ENSG00000156110	10	75910960	76469061	572	21	77023	0.17965	0.42871	ADK
ENSG00000121579	3	113435307	113465147	15	1	77023	0.17931	0.42885	NAA50
ENSG00000184389	1	33772367	33786699	5	2	77023	0.17911	0.42892	A3GALT2
ENSG00000214891	11	49075266	49080664	7	2	77023	0.17903	0.42896	TRIM64C
ENSG00000213420	7	99767229	99774995	3	1	77023	0.17882	0.42904	GPC2
ENSG00000117676	1	26856252	26901521	28	5	77023	0.17872	0.42908	RPS6KA1
ENSG00000213023	19	51124564	51171651	24	5	77023	0.17872	0.42908	SYT3
ENSG00000127515	19	14951760	14952689	3	1	77023	0.17866	0.4291	OR7A10
ENSG00000174473	4	172733405	173962710	724	60	77023	0.17858	0.42913	GALNTL6
ENSG00000132622	20	3713314	3733758	2	1	77023	0.1785	0.42916	HSPA12B
ENSG00000204033	10	85980254	85985345	15	3	77023	0.17837	0.42921	LRIT2
ENSG00000138375	2	217277137	217347776	81	7	77023	0.17836	0.42922	SMARCAL1
ENSG00000196199	13	20207788	20247599	57	4	77023	0.17829	0.42925	MPHOSPH8
ENSG00000105737	19	42502473	42573650	22	3	77023	0.17736	0.42961	GRIK5
ENSG00000008083	6	15246527	15522252	304	41	77023	0.17728	0.42965	JARID2
ENSG00000078699	20	32077881	32237842	15	3	77023	0.17677	0.42985	CBFA2T2
ENSG00000204396	6	31733367	31745108	15	6	77023	0.17666	0.42989	VWA7
ENSG00000182271	17	28643351	28661077	3	2	77023	0.17651	0.42994	TMIGD1
ENSG00000067064	10	1085848	1095110	11	3	77023	0.17647	0.42996	IDI1
ENSG00000104447	8	116420724	116821899	222	16	77023	0.17646	0.42997	TRPS1
ENSG00000146007	5	140078265	140086248	11	2	77023	0.17623	0.43006	ZMAT2
ENSG00000106991	9	130577291	130617035	9	3	77023	0.17599	0.43015	ENG
ENSG00000124164	20	56964178	57026157	97	10	77023	0.17586	0.4302	VAPB
ENSG00000144619	3	2140497	3099645	595	83	77023	0.17577	0.43024	CNTN4
ENSG00000114656	3	128628709	128721533	75	12	77023	0.1756	0.4303	KIAA1257
ENSG00000178802	15	75182346	75191798	9	3	77023	0.17516	0.43048	MPI
ENSG00000105954	7	25264189	25268105	12	3	77023	0.17509	0.43051	NPVF
ENSG00000198625	1	204485511	204542871	69	3	77023	0.17497	0.43055	MDM4
ENSG00000136546	2	167260083	167350757	97	14	77023	0.17485	0.4306	SCN7A
ENSG00000155980	12	57943781	57980415	19	5	77023	0.17485	0.4306	KIF5A
ENSG00000121152	2	97001525	97039583	15	1	77023	0.17458	0.43071	NCAPH
ENSG00000130950	9	97077605	97090926	2	1	77023	0.17453	0.43072	NUTM2F
ENSG00000104164	15	45879321	45908197	11	2	77023	0.17443	0.43076	BLOC1S6
ENSG00000173947	1	111888910	111895635	23	5	77023	0.17417	0.43087	PIFO
ENSG00000129103	7	56131695	56148363	32	6	77023	0.17408	0.4309	SUMF2
ENSG00000073578	5	218356	256815	236	4	77023	0.17369	0.43105	SDHA
ENSG00000171987	11	4592653	4599050	21	5	77023	0.17361	0.43108	C11orf40
ENSG00000083817	19	58082934	58090295	2	1	77023	0.17355	0.43111	ZNF416
ENSG00000204548	20	29992648	30000641	9	2	77023	0.17345	0.43115	DEFB121
ENSG00000226761	12	11213964	11214893	3	1	77023	0.1734	0.43117	TAS2R46
ENSG00000083535	13	73356197	73590591	139	8	77023	0.17338	0.43118	PIBF1
ENSG00000133112	13	45911008	45915505	1	1	77023	0.17281	0.4314	TPT1
ENSG00000120539	10	27443753	27475853	98	9	77023	0.1727	0.43144	MASTL
ENSG00000164749	8	76320149	76479078	477	39	77023	0.17269	0.43145	HNF4G
ENSG00000241258	7	65579591	65619555	86	7	77023	0.17256	0.4315	CRCP
ENSG00000153347	5	94727048	94786158	53	5	77023	0.1723	0.4316	FAM81B
ENSG00000186458	20	238377	241737	2	1	77023	0.17215	0.43166	DEFB132
ENSG00000150455	11	126152960	126168740	22	6	77023	0.1721	0.43168	TIRAP
ENSG00000040608	22	20228938	20270769	1	1	77023	0.17205	0.4317	RTN4R
ENSG00000153774	16	75327596	75467383	308	8	77023	0.17186	0.43178	CFDP1
ENSG00000107882	10	104263744	104393292	204	9	77023	0.17168	0.43184	SUFU
ENSG00000005882	17	48172101	48189516	18	4	77023	0.1715	0.43191	PDK2
ENSG00000135972	2	105654441	105716418	156	4	77023	0.17137	0.43196	MRPS9
ENSG00000136636	1	215740735	215795149	1	1	77023	0.17128	0.432	KCTD3
ENSG00000117122	1	17300997	17307330	2	1	77023	0.17047	0.43232	MFAP2
ENSG00000141298	17	27952956	28257294	166	7	77023	0.17005	0.43248	SSH2
ENSG00000185697	8	67474410	67526482	1	1	77023	0.17001	0.4325	MYBL1
ENSG00000109667	4	9772777	10056560	788	36	77023	0.16994	0.43253	SLC2A9
ENSG00000127530	19	14909958	14911023	4	2	77023	0.1699	0.43254	OR7C1
ENSG00000175175	17	56833230	57058983	135	10	77023	0.16966	0.43264	PPM1E
ENSG00000159377	1	151372010	151374420	2	1	77023	0.1696	0.43266	PSMB4
ENSG00000228768	17	29898161	29902678	2	1	77023	0.1696	0.43266	AC003101.1
ENSG00000160352	19	21264965	21308073	103	6	77023	0.16936	0.43276	ZNF714
ENSG00000155090	8	103661007	103668130	2	1	77023	0.16907	0.43287	KLF10
ENSG00000101384	20	10618332	10654694	18	4	77023	0.16895	0.43292	JAG1
ENSG00000005955	17	34900737	34946278	5	1	77023	0.1687	0.43302	GGNBP2
ENSG00000203813	6	27777842	27778314	1	1	77023	0.16849	0.4331	HIST1H3H
ENSG00000203772	10	135234170	135382916	182	8	77023	0.16828	0.43318	SPRN
ENSG00000212724	17	39215495	39216344	1	1	77023	0.16823	0.4332	KRTAP2-3
ENSG00000114771	3	151531825	151546276	3	2	77023	0.16821	0.43321	AADAC
ENSG00000206483	3	126290625	126327398	15	4	77023	0.16734	0.43355	TXNRD3NB
ENSG00000153113	5	95860971	96115299	450	59	77023	0.16714	0.43363	CAST
ENSG00000198276	20	62571186	62587769	1	1	77023	0.16696	0.4337	UCKL1
ENSG00000070756	8	101698044	101735037	8	2	77023	0.16675	0.43378	PABPC1
ENSG00000144045	2	74745258	74753463	3	2	77023	0.16629	0.43396	DQX1
ENSG00000138399	2	170386259	170430385	75	14	77023	0.1663	0.43396	FASTKD1
ENSG00000196169	17	72322349	72351959	10	3	77023	0.16625	0.43398	KIF19
ENSG00000205693	12	27915671	27924209	8	1	77023	0.16618	0.43401	MANSC4
ENSG00000132874	18	42792960	43263072	544	71	77023	0.16597	0.43409	SLC14A2
ENSG00000213551	10	74943120	75008620	118	2	77023	0.16579	0.43416	DNAJC9
ENSG00000272968	7	5023349	5112852	161	17	77023	0.16561	0.43423	RBAK-RBAKDN
ENSG00000134352	5	55230923	55290821	33	3	77023	0.16545	0.43429	IL6ST
ENSG00000139168	12	42705880	42719920	24	5	77023	0.16536	0.43433	ZCRB1
ENSG00000174106	12	65563351	65642107	27	3	77023	0.16523	0.43438	LEMD3
ENSG00000159884	9	35658301	35661508	14	3	77023	0.16493	0.4345	CCDC107
ENSG00000228144	12	66517697	66563765	68	4	77023	0.16468	0.4346	TMBIM4
ENSG00000155957	12	66517709	66563852	68	4	77023	0.16468	0.4346	TMBIM4
ENSG00000247270	16	66516775	66519747	1	1	77023	0.16467	0.4346	AC132186.1
ENSG00000177731	17	18148150	18162230	5	1	77023	0.16449	0.43467	FLII
ENSG00000002822	7	1855429	2272878	757	49	77023	0.16398	0.43487	MAD1L1
ENSG00000182118	1	231154704	231175992	36	5	77023	0.16395	0.43489	FAM89A
ENSG00000106178	7	75440983	75452674	13	4	77023	0.16392	0.4349	CCL24
ENSG00000107679	10	124134212	124191867	33	6	77023	0.1638	0.43495	PLEKHA1
ENSG00000136261	7	16685756	16746148	7	2	77023	0.1637	0.43498	BZW2
ENSG00000007237	17	9813926	10101868	125	30	77023	0.16352	0.43506	GAS7
ENSG00000163082	2	223289236	223425667	25	5	77023	0.16349	0.43507	SGPP2
ENSG00000140470	15	100511794	100882210	237	37	77023	0.16327	0.43515	ADAMTS17
ENSG00000136866	9	115800660	115819039	4	2	77023	0.163	0.43526	ZFP37
ENSG00000173239	10	90562487	90580303	3	2	77023	0.16276	0.43535	LIPM
ENSG00000167705	17	1549444	1553371	5	1	77023	0.16261	0.43541	RILP
ENSG00000173218	1	116184574	116240845	65	15	77023	0.16216	0.43559	VANGL1
ENSG00000130311	19	17420327	17434110	27	4	77023	0.16215	0.43559	DDA1
ENSG00000188659	15	82555151	82577271	29	6	77023	0.1621	0.43561	FAM154B
ENSG00000184385	21	43522244	43528644	22	3	77023	0.16211	0.43561	C21orf128
ENSG00000110880	12	109038885	109125372	55	4	77023	0.16202	0.43565	CORO1C
ENSG00000146385	6	132873832	132874860	1	1	77023	0.16188	0.4357	TAAR8
ENSG00000143633	1	231359509	231376933	8	1	77023	0.1617	0.43577	C1orf131
ENSG00000231213	3	146294342	146324003	121	13	77023	0.16168	0.43578	PLSCR5
ENSG00000121903	1	33938246	33962107	25	2	77023	0.16158	0.43582	ZSCAN20
ENSG00000143457	1	150618701	150669630	83	2	77023	0.16157	0.43582	GOLPH3L
ENSG00000215529	20	31446729	31549006	87	14	77023	0.16144	0.43588	EFCAB8
ENSG00000243489	21	46066331	46067564	1	1	77023	0.16137	0.4359	KRTAP10-11
ENSG00000164828	7	855528	936072	96	12	77023	0.1611	0.43601	SUN1
ENSG00000105983	7	156461646	156685924	399	27	77023	0.16015	0.43638	LMBR1
ENSG00000184990	14	105219437	105234831	6	2	77023	0.15996	0.43645	SIVA1
ENSG00000181350	17	16344891	16395467	25	5	77023	0.15962	0.43659	FAM211A
ENSG00000006114	17	35874900	35969544	23	4	77023	0.15954	0.43662	SYNRG
ENSG00000176714	2	27848506	27851879	2	1	77023	0.15936	0.43669	CCDC121
ENSG00000178562	2	204571198	204603635	45	5	77023	0.15915	0.43678	CD28
ENSG00000138346	10	70173821	70231879	88	7	77023	0.15912	0.43679	DNA2
ENSG00000087303	14	52471521	52535712	214	22	77023	0.15912	0.43679	NID2
ENSG00000125823	20	23420322	23425567	6	2	77023	0.15904	0.43682	CSTL1
ENSG00000169733	17	80005778	80009707	9	2	77023	0.15902	0.43683	RFNG
ENSG00000104936	19	46272975	46285810	8	2	77023	0.15897	0.43685	DMPK
ENSG00000240764	5	140868808	140892546	19	4	77023	0.15886	0.43689	PCDHGC5
ENSG00000125337	6	168396921	168445769	44	9	77023	0.15879	0.43692	KIF25
ENSG00000019995	10	126630692	126676758	15	1	77023	0.15841	0.43707	ZRANB1
ENSG00000185129	5	139487362	139496321	1	1	77023	0.15782	0.4373	PURA
ENSG00000128594	7	127667124	127672160	3	1	77023	0.15727	0.43752	LRRC4
ENSG00000165115	9	86451613	86536342	64	2	77023	0.15725	0.43753	KIF27
ENSG00000172244	5	43486803	43515247	30	3	77023	0.1571	0.43758	C5orf34
ENSG00000140287	15	50534144	50558223	16	5	77023	0.15694	0.43765	HDC
ENSG00000114423	3	105374305	105588396	204	13	77023	0.15639	0.43786	CBLB
ENSG00000249319	7	65552756	65617228	139	8	77023	0.15641	0.43786	AC068533.7
ENSG00000182372	8	1703944	1734738	53	5	77023	0.15618	0.43794	CLN8
ENSG00000175787	9	97021593	97063736	98	12	77023	0.15587	0.43807	ZNF169
ENSG00000198873	10	120967101	121215131	170	26	77023	0.15571	0.43813	GRK5
ENSG00000131375	3	15247659	15294425	7	1	77023	0.1557	0.43814	CAPN7
ENSG00000170631	8	146155744	146176274	9	1	77023	0.15544	0.43824	ZNF16
ENSG00000176915	12	133302254	133338474	44	6	77023	0.15482	0.43848	ANKLE2
ENSG00000180902	2	242673994	242708231	1	1	77023	0.15477	0.4385	D2HGDH
ENSG00000145817	5	143537723	143550278	33	4	77023	0.15476	0.4385	YIPF5
ENSG00000096996	19	18169805	18209754	55	5	77023	0.15471	0.43853	IL12RB1
ENSG00000114021	3	100053545	100075710	26	4	77023	0.15452	0.4386	NIT2
ENSG00000204767	5	169291268	169407744	73	19	77023	0.15409	0.43877	FAM196B
ENSG00000164904	5	125877533	125931110	23	6	77023	0.15402	0.4388	ALDH7A1
ENSG00000197265	8	30435835	30515768	82	8	77023	0.154	0.4388	GTF2E2
ENSG00000146047	6	25727137	25727573	4	1	77023	0.15383	0.43887	HIST1H2BA
ENSG00000140832	16	71660064	71676017	25	6	77023	0.15375	0.4389	MARVELD3
ENSG00000196470	16	48390275	48482313	13	3	77023	0.15374	0.43891	SIAH1
ENSG00000134899	13	103497194	103528345	38	5	77023	0.1532	0.43912	ERCC5
ENSG00000112640	6	42952237	42980080	24	4	77023	0.15316	0.43913	PPP2R5D
ENSG00000089902	14	103058998	103196913	98	8	77023	0.15314	0.43915	RCOR1
ENSG00000069667	15	60780483	61521518	412	98	77023	0.15306	0.43918	RORA
ENSG00000181752	11	55926870	55927793	1	1	77023	0.153	0.4392	OR8K5
ENSG00000135108	12	117581146	117628336	119	6	77023	0.153	0.4392	FBXO21
ENSG00000182742	17	46652875	46657473	5	2	77023	0.15288	0.43925	HOXB4
ENSG00000037474	5	6599352	6633404	53	5	77023	0.15263	0.43935	NSUN2
ENSG00000160862	7	99564343	99573780	2	1	77023	0.15248	0.4394	AZGP1
ENSG00000196242	1	247693434	247697141	7	2	77023	0.15241	0.43943	OR2C3
ENSG00000162669	1	91726323	91870426	111	10	77023	0.15236	0.43945	HFM1
ENSG00000128606	7	102553438	102585396	26	3	77023	0.15231	0.43947	LRRC17
ENSG00000156482	8	99037079	99058697	5	1	77023	0.15231	0.43947	RPL30
ENSG00000100764	14	90722839	90738968	54	2	77023	0.15212	0.43955	PSMC1
ENSG00000213619	11	47586888	47606114	8	3	77023	0.15188	0.43964	NDUFS3
ENSG00000121897	4	39460620	39479273	40	5	77023	0.15174	0.4397	LIAS
ENSG00000154174	3	100082275	100120242	47	7	77023	0.15161	0.43975	TOMM70A
ENSG00000092201	14	21819631	21852425	1	1	77023	0.15122	0.4399	SUPT16H
ENSG00000204397	11	104912053	104972158	85	7	77023	0.15117	0.43992	CARD16
ENSG00000006118	11	60691935	60704631	32	3	77023	0.15108	0.43996	TMEM132A
ENSG00000117643	1	25943959	26112698	39	8	77023	0.15097	0.44	MAN1C1
ENSG00000138111	10	104221149	104236802	19	4	77023	0.15094	0.44001	TMEM180
ENSG00000181026	15	89164527	89175513	4	2	77023	0.15055	0.44016	AEN
ENSG00000104884	19	45853095	45874176	10	2	77023	0.15023	0.44029	ERCC2
ENSG00000181827	15	56379478	56535483	229	8	77023	0.15005	0.44036	RFX7
ENSG00000109654	4	154073494	154260472	77	13	77023	0.14942	0.44061	TRIM2
ENSG00000167780	12	53497302	53518322	57	3	77023	0.14941	0.44062	SOAT2
ENSG00000183098	13	93879095	95059655	1243	122	77023	0.14918	0.44071	GPC6
ENSG00000069020	5	65892176	66465423	403	54	77023	0.14899	0.44078	MAST4
ENSG00000163793	2	27498289	27504367	1	1	77023	0.14894	0.4408	DNAJC5G
ENSG00000241878	22	32014477	32058418	73	5	77023	0.14875	0.44087	PISD
ENSG00000163888	3	183977001	183979251	2	1	77023	0.14864	0.44092	CAMK2N2
ENSG00000064989	2	188207856	188313187	160	15	77023	0.14854	0.44096	CALCRL
ENSG00000152582	5	35617946	35814713	291	32	77023	0.14836	0.44103	SPEF2
ENSG00000198933	17	45771447	45789416	10	1	77023	0.14829	0.44106	TBKBP1
ENSG00000163884	3	126061478	126076285	4	1	77023	0.14805	0.44115	KLF15
ENSG00000163866	1	35178338	35325417	108	14	77023	0.14773	0.44128	SMIM12
ENSG00000148175	9	124101355	124132531	53	9	77023	0.14754	0.44135	STOM
ENSG00000143401	1	150190717	150208504	3	1	77023	0.14742	0.4414	ANP32E
ENSG00000178919	9	100615536	100618986	14	2	77023	0.14722	0.44148	FOXE1
ENSG00000152467	19	58545400	58565999	2	1	77023	0.14617	0.4419	ZSCAN1
ENSG00000092345	3	16628299	16711813	115	15	77023	0.14553	0.44214	DAZL
ENSG00000114331	3	194995465	195163807	119	4	77023	0.14555	0.44214	ACAP2
ENSG00000182985	11	115039938	115375675	5	1	77023	0.14509	0.44232	CADM1
ENSG00000151611	4	146539415	146581187	43	8	77023	0.14506	0.44233	MMAA
ENSG00000140015	14	63173287	63568755	262	31	77023	0.14503	0.44235	KCNH5
ENSG00000081479	2	169983619	170219195	187	36	77023	0.14491	0.44239	LRP2
ENSG00000113595	5	64885507	64921802	86	8	77023	0.14485	0.44241	TRIM23
ENSG00000108654	17	62495734	62504317	8	2	77023	0.14477	0.44245	DDX5
ENSG00000132589	17	27206353	27224697	5	1	77023	0.14454	0.44254	FLOT2
ENSG00000110195	11	71900602	71907345	6	2	77023	0.1442	0.44267	FOLR1
ENSG00000139233	12	66516842	66524548	15	2	77023	0.14419	0.44268	LLPH
ENSG00000168496	11	61560109	61564716	2	1	77023	0.14415	0.44269	FEN1
ENSG00000135828	1	182542769	182558391	8	2	77023	0.14407	0.44272	RNASEL
ENSG00000182459	17	80317123	80321652	6	1	77023	0.14381	0.44283	TEX19
ENSG00000116985	1	40222854	40254533	35	6	77023	0.14369	0.44287	BMP8B
ENSG00000090470	15	65409717	65426174	1	1	77023	0.14337	0.443	PDCD7
ENSG00000120156	9	27109139	27230173	251	37	77023	0.14288	0.44319	TEK
ENSG00000100299	22	51061182	51066607	16	6	77023	0.14286	0.4432	ARSA
ENSG00000158158	2	97426639	97477628	31	3	77023	0.14238	0.44339	CNNM4
ENSG00000231887	12	11033610	11036854	8	1	77023	0.14222	0.44345	PRH1
ENSG00000152137	12	119616447	119658936	6	1	77023	0.14181	0.44362	HSPB8
ENSG00000169469	1	153003678	153005376	16	1	77023	0.14166	0.44368	SPRR1B
ENSG00000143845	1	204100190	204121307	1	1	77023	0.14159	0.4437	ETNK2
ENSG00000198271	17	39305178	39306054	1	1	77023	0.14159	0.4437	KRTAP4-5
ENSG00000146755	7	72726535	72742085	6	1	77023	0.14146	0.44375	TRIM50
ENSG00000092108	14	31091318	31205018	91	9	77023	0.14143	0.44377	SCFD1
ENSG00000100425	22	50166931	50221160	44	5	77023	0.14124	0.44384	BRD1
ENSG00000062370	19	44830708	44871377	40	5	77023	0.1412	0.44386	ZNF112
ENSG00000137460	4	153857504	153900848	9	3	77023	0.14101	0.44393	FHDC1
ENSG00000112159	6	90352218	90529442	247	20	77023	0.14085	0.44399	MDN1
ENSG00000166743	16	20634559	20710212	106	10	77023	0.14075	0.44404	ACSM1
ENSG00000166140	15	41099284	41106767	11	2	77023	0.14057	0.4441	ZFYVE19
ENSG00000133606	7	140152840	140179369	9	1	77023	0.14039	0.44418	MKRN1
ENSG00000183580	5	15500305	15939900	333	29	77023	0.13988	0.44438	FBXL7
ENSG00000148429	10	11495945	11653753	134	12	77023	0.13988	0.44438	USP6NL
ENSG00000173209	2	61404553	61418338	13	3	77023	0.13977	0.44442	AHSA2
ENSG00000155287	10	101370282	101380366	12	1	77023	0.1397	0.44445	SLC25A28
ENSG00000115806	2	171784974	171823639	46	5	77023	0.13967	0.44446	GORASP2
ENSG00000164031	4	100817405	100867883	43	6	77023	0.13966	0.44446	DNAJB14
ENSG00000005108	7	11409984	11871824	304	49	77023	0.13933	0.44459	THSD7A
ENSG00000165730	10	70587298	70655188	79	14	77023	0.13902	0.44472	STOX1
ENSG00000117419	1	44686742	44820932	95	11	77023	0.13893	0.44475	ERI3
ENSG00000065809	10	14560556	14816896	231	44	77023	0.13893	0.44475	FAM107B
ENSG00000105205	19	40221890	40228668	36	2	77023	0.13853	0.44491	CLC
ENSG00000143742	1	225965531	225978168	12	2	77023	0.13844	0.44495	SRP9
ENSG00000141644	18	47793252	47808144	11	2	77023	0.13843	0.44495	MBD1
ENSG00000124459	19	44416781	44439430	32	2	77023	0.13835	0.44498	ZNF45
ENSG00000099866	19	489176	505347	1	1	77023	0.1383	0.445	MADCAM1
ENSG00000167378	19	44088521	44100287	3	1	77023	0.13827	0.44501	IRGQ
ENSG00000214510	5	147647743	147665817	5	2	77023	0.13824	0.44503	SPINK13
ENSG00000140479	15	101840818	102065405	83	22	77023	0.13824	0.44503	PCSK6
ENSG00000165799	14	21510385	21512393	3	1	77023	0.1382	0.44504	RNASE7
ENSG00000114487	3	108677086	108836989	236	9	77023	0.13795	0.44514	MORC1
ENSG00000128656	2	175664091	175870097	77	4	77023	0.13789	0.44516	CHN1
ENSG00000177627	12	48876286	48890295	50	7	77023	0.13787	0.44517	C12orf54
ENSG00000177489	1	247751662	247752615	3	2	77023	0.13749	0.44532	OR2G2
ENSG00000160633	19	5623046	5668489	16	2	77023	0.13742	0.44535	SAFB
ENSG00000147872	9	19108373	19149288	36	5	77023	0.13716	0.44545	PLIN2
ENSG00000205279	5	126984736	126994322	6	2	77023	0.13701	0.44551	CTXN3
ENSG00000130595	11	1940792	1959936	2	1	77023	0.13697	0.44553	TNNT3
ENSG00000204520	6	31371356	31383092	140	16	77023	0.13671	0.44563	MICA
ENSG00000162889	1	206858289	206907628	32	5	77023	0.13658	0.44568	MAPKAPK2
ENSG00000106013	7	117854727	117882785	49	4	77023	0.13651	0.44571	ANKRD7
ENSG00000102471	13	80055287	80130210	85	9	77023	0.13636	0.44577	NDFIP2
ENSG00000179761	17	27277531	27384234	43	9	77023	0.13634	0.44578	PIPOX
ENSG00000221916	19	49621655	49622397	1	1	77023	0.13628	0.4458	C19orf73
ENSG00000178199	6	149768794	149806197	83	3	77023	0.13606	0.44589	ZC3H12D
ENSG00000231389	6	33032346	33048552	362	9	77023	0.1359	0.44595	HLA-DPA1
ENSG00000103522	16	27413483	27462115	19	3	77023	0.13562	0.44606	IL21R
ENSG00000255104	17	15603006	15648092	12	4	77023	0.13554	0.44609	ZNF286A
ENSG00000101439	20	23608534	23619110	9	2	77023	0.13529	0.44619	CST3
ENSG00000139637	12	53693470	53700961	1	1	77023	0.13527	0.4462	C12orf10
ENSG00000168077	8	27491385	27534293	96	7	77023	0.13504	0.44629	SCARA3
ENSG00000167202	15	78276378	78370066	155	15	77023	0.13493	0.44633	TBC1D2B
ENSG00000137814	15	42841008	42862192	23	4	77023	0.13483	0.44638	HAUS2
ENSG00000105409	19	42470734	42501649	1	1	77023	0.13476	0.4464	ATP1A3
ENSG00000122406	1	93297582	93307481	7	2	77023	0.13471	0.44642	RPL5
ENSG00000164188	5	36248536	36302216	5	2	77023	0.1347	0.44643	RANBP3L
ENSG00000204979	11	60282886	60310194	42	3	77023	0.13466	0.44644	MS4A13
ENSG00000115041	2	95963052	96051825	25	2	77023	0.13451	0.4465	KCNIP3
ENSG00000012223	3	46477136	46526724	75	10	77023	0.13371	0.44682	LTF
ENSG00000227184	8	144939497	144952632	2	1	77023	0.13364	0.44684	EPPK1
ENSG00000162396	1	55222571	55230187	11	3	77023	0.13361	0.44686	PARS2
ENSG00000151468	10	12938627	13141652	224	32	77023	0.1336	0.44686	CCDC3
ENSG00000146070	6	46671938	46703430	26	6	77023	0.13343	0.44693	PLA2G7
ENSG00000180264	9	127213423	127239379	6	2	77023	0.13341	0.44694	GPR144
ENSG00000113593	5	64859063	64883376	70	6	77023	0.13312	0.44705	PPWD1
ENSG00000166833	11	19372271	20143144	421	81	77023	0.13306	0.44707	NAV2
ENSG00000184992	12	125478246	125515777	32	4	77023	0.13304	0.44708	BRI3BP
ENSG00000204444	6	31620193	31625987	9	3	77023	0.1328	0.44718	APOM
ENSG00000013503	12	106751436	106903976	38	8	77023	0.13244	0.44732	POLR3B
ENSG00000203876	10	111701029	111713649	2	1	77023	0.13234	0.44736	RP11-451M19.3
ENSG00000255470	11	18161733	18211042	55	3	77023	0.13232	0.44737	RP11-113D6.6
ENSG00000105971	7	115927434	116148595	203	24	77023	0.13229	0.44738	CAV2
ENSG00000139351	12	102122426	102133250	2	1	77023	0.13214	0.44744	SYCP3
ENSG00000131126	19	43905648	43922763	29	4	77023	0.13184	0.44756	TEX101
ENSG00000155729	2	201353675	201384507	13	5	77023	0.13175	0.44759	KCTD18
ENSG00000197442	6	136878185	137113656	65	7	77023	0.13176	0.44759	MAP3K5
ENSG00000135272	7	114562209	114659256	27	6	77023	0.13144	0.44771	MDFIC
ENSG00000103035	16	74330673	74340186	5	2	77023	0.13138	0.44774	PSMD7
ENSG00000175697	3	119883492	120003941	248	20	77023	0.13136	0.44775	GPR156
ENSG00000172123	17	33738079	33760302	24	3	77023	0.13074	0.44799	SLFN12
ENSG00000105929	7	138391040	138484305	55	16	77023	0.1307	0.44801	ATP6V0A4
ENSG00000204711	9	72435709	72521148	88	16	77023	0.13064	0.44803	C9orf135
ENSG00000166926	11	60102304	60164069	48	8	77023	0.13058	0.44805	MS4A6E
ENSG00000131408	19	50832910	50886239	19	2	77023	0.13054	0.44807	NR1H2
ENSG00000140749	16	21652609	21663981	3	1	77023	0.13039	0.44813	IGSF6
ENSG00000163879	1	38022520	38032458	19	3	77023	0.13028	0.44817	DNALI1
ENSG00000122435	1	100598706	100616053	15	3	77023	0.13003	0.44827	TRMT13
ENSG00000089177	20	16252749	16554078	517	61	77023	0.12995	0.4483	KIF16B
ENSG00000183486	21	42733870	42781317	20	5	77023	0.12996	0.4483	MX2
ENSG00000173040	4	5544499	5711275	78	15	77023	0.12993	0.44831	EVC2
ENSG00000140511	15	89420519	89438857	13	3	77023	0.12981	0.44836	HAPLN3
ENSG00000179862	1	41326729	41328018	7	1	77023	0.12957	0.44845	CITED4
ENSG00000165471	10	54525140	54531460	3	2	77023	0.12918	0.44861	MBL2
ENSG00000174937	11	56236964	56238014	4	2	77023	0.12907	0.44865	OR5M3
ENSG00000182793	6	52696453	52710893	27	4	77023	0.12903	0.44867	GSTA5
ENSG00000130304	19	17579578	17616977	23	3	77023	0.12888	0.44873	SLC27A1
ENSG00000111875	6	119215384	119230332	26	3	77023	0.1288	0.44876	ASF1A
ENSG00000000419	20	49551404	49575092	2	1	77023	0.12859	0.44884	DPM1
ENSG00000204120	2	233562009	233725285	240	15	77023	0.12838	0.44892	GIGYF2
ENSG00000268223	5	115387163	115395815	24	2	77023	0.12814	0.44902	ARL14EPL
ENSG00000033050	7	150904923	150924316	9	3	77023	0.12807	0.44905	ABCF2
ENSG00000133935	14	76116134	76127532	2	1	77023	0.1278	0.44916	C14orf1
ENSG00000127081	9	95607874	95640304	43	6	77023	0.12762	0.44923	ZNF484
ENSG00000100266	22	43231418	43411151	278	16	77023	0.12752	0.44926	PACSIN2
ENSG00000100577	14	77787227	77797940	16	5	77023	0.12717	0.4494	GSTZ1
ENSG00000148339	9	130830480	130871524	87	3	77023	0.12708	0.44944	SLC25A25
ENSG00000196167	11	111164114	111175770	21	3	77023	0.12699	0.44947	COLCA1
ENSG00000102606	13	111766906	111958084	236	29	77023	0.12694	0.44949	ARHGEF7
ENSG00000162494	1	13801445	13840543	10	4	77023	0.12676	0.44956	LRRC38
ENSG00000129195	17	6347735	6354789	3	1	77023	0.12649	0.44967	FAM64A
ENSG00000164626	6	39156749	39197226	29	5	77023	0.12644	0.44969	KCNK5
ENSG00000137693	11	101981192	102104154	149	12	77023	0.12645	0.44969	YAP1
ENSG00000167842	17	5389605	5394134	11	4	77023	0.12629	0.44975	MIS12
ENSG00000122711	9	33218363	33248565	29	3	77023	0.12626	0.44976	SPINK4
ENSG00000124535	6	2765648	2787186	36	4	77023	0.12598	0.44987	WRNIP1
ENSG00000152253	2	169690642	169769881	31	7	77023	0.12573	0.44997	SPC25
ENSG00000137764	15	67835047	68099461	252	20	77023	0.12551	0.45006	MAP2K5
ENSG00000255482	11	102337986	102369532	34	5	77023	0.12506	0.45024	RP11-315O6.2
ENSG00000144671	3	38323785	38360066	143	4	77023	0.12457	0.45043	SLC22A14
ENSG00000147789	8	146052849	146072894	17	2	77023	0.12457	0.45043	ZNF7
ENSG00000065357	12	56321103	56347811	6	1	77023	0.12453	0.45045	DGKA
ENSG00000197756	2	217362912	217443903	38	10	77023	0.12429	0.45054	RPL37A
ENSG00000173486	11	64008475	64011604	2	1	77023	0.12401	0.45065	FKBP2
ENSG00000118965	2	20110021	20189892	78	9	77023	0.1239	0.4507	WDR35
ENSG00000022355	5	161274197	161326975	101	10	77023	0.12381	0.45073	GABRA1
ENSG00000154118	16	87635441	87731762	42	10	77023	0.12353	0.45084	JPH3
ENSG00000067221	15	74275547	74286963	3	1	77023	0.12339	0.4509	STOML1
ENSG00000214447	17	42977135	42982758	15	3	77023	0.12339	0.4509	FAM187A
ENSG00000188647	9	72324438	72374875	26	5	77023	0.12328	0.45094	PTAR1
ENSG00000254979	11	57154838	57191532	29	4	77023	0.12325	0.45095	RP11-872D17.8
ENSG00000089163	12	120740119	120751052	2	1	77023	0.12317	0.45098	SIRT4
ENSG00000183549	16	20420856	20452658	126	6	77023	0.12317	0.45099	ACSM5
ENSG00000163815	3	45043040	45077563	34	5	77023	0.123	0.45105	CLEC3B
ENSG00000172023	2	79312156	79315145	10	3	77023	0.12278	0.45114	REG1B
ENSG00000253457	8	30496117	30503581	10	3	77023	0.12276	0.45115	SMIM18
ENSG00000164405	5	132202252	132203723	2	1	77023	0.12271	0.45117	UQCRQ
ENSG00000141161	17	33474836	33516364	17	3	77023	0.12263	0.4512	UNC45B
ENSG00000116183	1	176432307	176814735	280	23	77023	0.12246	0.45127	PAPPA2
ENSG00000125384	14	52781023	52795324	26	5	77023	0.12241	0.45129	PTGER2
ENSG00000267987	9	124103625	124110410	6	2	77023	0.12225	0.45135	AL161784.1
ENSG00000058085	1	183155373	183214035	123	11	77023	0.12216	0.45139	LAMC2
ENSG00000137177	6	17759414	17987854	393	32	77023	0.12216	0.45139	KIF13A
ENSG00000104432	8	79587978	79717758	158	12	77023	0.12209	0.45142	IL7
ENSG00000100154	22	28374004	29075853	374	17	77023	0.12191	0.45148	TTC28
ENSG00000096088	6	41704449	41721847	2	1	77023	0.12186	0.45151	PGC
ENSG00000204564	6	30614816	30620987	6	3	77023	0.12142	0.45168	C6orf136
ENSG00000047936	6	117609463	117747018	194	25	77023	0.12142	0.45168	ROS1
ENSG00000105889	7	22459063	22672544	135	26	77023	0.12126	0.45174	STEAP1B
ENSG00000156453	5	141232938	141258811	3	1	77023	0.12118	0.45177	PCDH1
ENSG00000171496	9	125329778	125330838	5	1	77023	0.12113	0.45179	OR1L8
ENSG00000142459	19	7895119	7929862	51	5	77023	0.12096	0.45186	EVI5L
ENSG00000117601	1	173872947	173886516	11	2	77023	0.1207	0.45196	SERPINC1
ENSG00000095713	10	99624757	99790585	68	12	77023	0.12057	0.45201	CRTAC1
ENSG00000229544	10	126135592	126138753	2	1	77023	0.12055	0.45202	NKX1-2
ENSG00000081307	3	132373290	132396941	11	3	77023	0.12044	0.45207	UBA5
ENSG00000099889	22	19957419	20004331	65	9	77023	0.12037	0.45209	ARVCF
ENSG00000114933	2	206858445	206951027	48	7	77023	0.12036	0.4521	INO80D
ENSG00000177994	2	54557171	54610879	21	6	77023	0.11959	0.4524	C2orf73
ENSG00000130940	1	10696661	10856707	21	6	77023	0.11953	0.45243	CASZ1
ENSG00000240510	1	151682909	151702070	10	2	77023	0.1193	0.45252	AL589765.1
ENSG00000178796	1	151682909	151702281	10	2	77023	0.1193	0.45252	RIIAD1
ENSG00000204632	6	29794744	29798902	53	4	77023	0.11922	0.45255	HLA-G
ENSG00000118707	20	35201891	35222353	2	1	77023	0.11922	0.45255	TGIF2
ENSG00000181767	11	55872519	55873457	6	1	77023	0.11915	0.45258	OR8H2
ENSG00000187800	1	156863490	156886226	13	4	77023	0.11907	0.45261	PEAR1
ENSG00000154359	8	12579403	12613582	13	2	77023	0.11902	0.45263	LONRF1
ENSG00000169427	8	140613081	140715299	29	6	77023	0.11879	0.45272	KCNK9
ENSG00000255152	6	31707797	31732628	38	11	77023	0.11867	0.45277	MSH5-SAPCD1
ENSG00000173124	10	96953957	96988685	77	5	77023	0.11861	0.45279	C10orf129
ENSG00000108479	17	73747675	73761792	1	1	77023	0.11834	0.4529	GALK1
ENSG00000178776	5	147260289	147286101	23	3	77023	0.11818	0.45296	C5orf46
ENSG00000175354	18	12785477	12929642	101	19	77023	0.11814	0.45298	PTPN2
ENSG00000184029	21	39323728	39493454	72	10	77023	0.11806	0.45301	DSCR4
ENSG00000137944	1	89401456	89458636	30	1	77023	0.11795	0.45305	CCBL2
ENSG00000187244	19	45312328	45324673	1	1	77023	0.11708	0.4534	BCAM
ENSG00000125703	1	63249806	63331184	69	5	77023	0.11688	0.45348	ATG4C
ENSG00000184371	1	110452864	110473614	6	2	77023	0.11687	0.45348	CSF1
ENSG00000248874	5	23951457	24178372	614	29	77023	0.11676	0.45353	C5orf17
ENSG00000106609	7	66386212	66423538	55	6	77023	0.11656	0.45361	TMEM248
ENSG00000132139	17	34071530	34079897	3	1	77023	0.11646	0.45364	GAS2L2
ENSG00000124126	20	47240790	47444420	362	28	77023	0.11645	0.45365	PREX1
ENSG00000111885	6	119498374	119670926	497	31	77023	0.11636	0.45368	MAN1A1
ENSG00000169764	2	64068074	64118696	22	4	77023	0.11624	0.45373	UGP2
ENSG00000158865	16	24857162	24922949	21	3	77023	0.1162	0.45375	SLC5A11
ENSG00000162670	1	190066792	190446759	216	23	77023	0.11611	0.45378	BRINP3
ENSG00000103248	16	86563782	86588841	52	8	77023	0.11604	0.45381	MTHFSD
ENSG00000183389	11	6023216	6024424	3	1	77023	0.11602	0.45382	OR56A4
ENSG00000197226	5	179289066	179334859	11	4	77023	0.11599	0.45383	TBC1D9B
ENSG00000168803	15	43622872	43646096	26	3	77023	0.11583	0.45389	ADAL
ENSG00000158828	1	20959948	20978004	51	6	77023	0.11558	0.45399	PINK1
ENSG00000101188	20	61340189	61394123	31	4	77023	0.11538	0.45407	NTSR1
ENSG00000121940	1	109472130	109506111	57	11	77023	0.11521	0.45414	CLCC1
ENSG00000128408	22	45809572	45828376	47	3	77023	0.11479	0.4543	RIBC2
ENSG00000174453	2	215275789	215443683	182	18	77023	0.11478	0.45431	VWC2L
ENSG00000177663	22	17565844	17596583	6	2	77023	0.11465	0.45436	IL17RA
ENSG00000131941	19	33469499	33555794	63	10	77023	0.11456	0.4544	RHPN2
ENSG00000170854	3	97660662	97691301	3	1	77023	0.11438	0.45447	MINA
ENSG00000122223	1	160799950	160832692	66	4	77023	0.11427	0.45451	CD244
ENSG00000152595	4	88742563	88767969	17	3	77023	0.11421	0.45453	MEPE
ENSG00000070886	1	22890057	22930087	24	6	77023	0.11407	0.45459	EPHA8
ENSG00000152078	1	95582894	95663163	88	11	77023	0.11406	0.45459	TMEM56
ENSG00000250173	5	979480	981415	1	1	77023	0.1138	0.4547	RP11-661C8.3
ENSG00000143850	1	204187979	204346793	180	18	77023	0.11354	0.4548	PLEKHA6
ENSG00000162621	1	74935562	74978298	9	2	77023	0.11353	0.45481	LRRC53
ENSG00000180787	17	4981543	4999669	18	4	77023	0.11346	0.45483	ZFP3
ENSG00000135747	1	247108849	247242113	199	20	77023	0.11327	0.45491	ZNF670
ENSG00000186431	19	55385704	55401838	15	1	77023	0.11326	0.45491	FCAR
ENSG00000106541	7	16831435	16873057	108	11	77023	0.11296	0.45503	AGR2
ENSG00000065150	13	98605912	98676551	22	3	77023	0.11296	0.45503	IPO5
ENSG00000070831	1	22379120	22419437	51	4	77023	0.11277	0.45511	CDC42
ENSG00000161996	16	699311	717833	52	3	77023	0.11262	0.45516	WDR90
ENSG00000185155	1	226411319	226414755	1	1	77023	0.11253	0.4552	MIXL1
ENSG00000076984	19	7968728	7979363	1	1	77023	0.11203	0.4554	MAP2K7
ENSG00000183077	17	76183398	76203782	16	4	77023	0.1115	0.45561	AFMID
ENSG00000220575	7	154858777	154863267	3	1	77023	0.11145	0.45563	HTR5A-AS1
ENSG00000010270	7	38217824	38270272	97	13	77023	0.11119	0.45573	STARD3NL
ENSG00000167011	7	100813774	100823557	7	2	77023	0.11116	0.45574	NAT16
ENSG00000161944	17	7004641	7019019	5	2	77023	0.11117	0.45574	ASGR2
ENSG00000185252	22	20748405	20762745	19	1	77023	0.11114	0.45575	ZNF74
ENSG00000106665	7	73703805	73820273	92	4	77023	0.11105	0.45579	CLIP2
ENSG00000097046	1	91966408	91991321	22	4	77023	0.11097	0.45582	CDC7
ENSG00000071242	6	166822852	167319939	441	64	77023	0.11085	0.45587	RPS6KA2
ENSG00000180245	4	110749150	110765760	8	1	77023	0.11082	0.45588	RRH
ENSG00000243749	1	35447136	35450954	1	1	77023	0.11077	0.4559	ZMYM6NB
ENSG00000158406	6	26281283	26285762	10	3	77023	0.11066	0.45594	HIST1H4H
ENSG00000113520	5	132009678	132018368	2	1	77023	0.11052	0.456	IL4
ENSG00000102970	16	57438679	57449974	11	2	77023	0.11049	0.45601	CCL17
ENSG00000129170	11	19203578	19232120	10	3	77023	0.11046	0.45602	CSRP3
ENSG00000092439	15	50844670	50979012	124	4	77023	0.11035	0.45607	TRPM7
ENSG00000084754	2	26413504	26467594	70	2	77023	0.11021	0.45612	HADHA
ENSG00000182223	4	48492269	48496406	7	2	77023	0.11022	0.45612	ZAR1
ENSG00000172967	22	17264302	17302589	24	5	77023	0.11004	0.45619	XKR3
ENSG00000138669	4	82009837	82136218	99	6	77023	0.10973	0.45631	PRKG2
ENSG00000111981	6	150285143	150294846	5	1	77023	0.10968	0.45633	ULBP1
ENSG00000138207	10	95351444	95361501	16	3	77023	0.10969	0.45633	RBP4
ENSG00000181982	4	24807739	24981826	186	25	77023	0.10961	0.45636	CCDC149
ENSG00000198822	7	86273230	86494200	187	23	77023	0.10946	0.45642	GRM3
ENSG00000137822	15	43661419	43699293	26	3	77023	0.10912	0.45655	TUBGCP4
ENSG00000066455	14	93260576	93306308	91	6	77023	0.10897	0.45661	GOLGA5
ENSG00000145685	5	77781038	78065844	140	19	77023	0.10895	0.45662	LHFPL2
ENSG00000135506	12	58087738	58115340	28	5	77023	0.10887	0.45665	OS9
ENSG00000147869	9	14719722	14722715	2	1	77023	0.10886	0.45666	CER1
ENSG00000171206	10	104404253	104418164	14	4	77023	0.10861	0.45676	TRIM8
ENSG00000143375	1	151482986	151511168	12	3	77023	0.10852	0.45679	CGN
ENSG00000158481	1	158259576	158263420	1	1	77023	0.10825	0.4569	CD1C
ENSG00000102854	16	810762	818865	1	1	77023	0.10825	0.4569	MSLN
ENSG00000111837	6	10762956	10838764	31	3	77023	0.10823	0.45691	MAK
ENSG00000132376	17	1397865	1420182	28	2	77023	0.10769	0.45712	INPP5K
ENSG00000150676	11	85566144	85631064	142	11	77023	0.10759	0.45716	CCDC83
ENSG00000231672	2	218148742	218621316	461	52	77023	0.10749	0.4572	DIRC3
ENSG00000171604	5	139026884	139063467	1	1	77023	0.10724	0.4573	CXXC5
ENSG00000113851	3	3190676	3221394	7	2	77023	0.10706	0.45737	CRBN
ENSG00000135333	6	93949738	94129265	176	25	77023	0.10685	0.45745	EPHA7
ENSG00000128928	15	40697686	40728146	31	3	77023	0.10676	0.45749	IVD
ENSG00000048162	5	175810949	175815976	6	1	77023	0.10673	0.4575	NOP16
ENSG00000103740	15	78459810	78538030	87	17	77023	0.10652	0.45758	ACSBG1
ENSG00000021776	15	35147732	35262040	78	9	77023	0.10644	0.45762	AQR
ENSG00000125434	17	8191081	8198661	4	2	77023	0.10644	0.45762	SLC25A35
ENSG00000214643	6	49913814	49917157	2	1	77023	0.10585	0.45785	DEFB133
ENSG00000256771	19	19976695	20005483	19	2	77023	0.10575	0.45789	ZNF253
ENSG00000204576	6	30524663	30531500	7	2	77023	0.10554	0.45798	PRR3
ENSG00000164746	7	48075108	48100901	65	7	77023	0.10549	0.458	C7orf57
ENSG00000196099	11	123676043	123677095	2	1	77023	0.10539	0.45803	OR6M1
ENSG00000134453	10	6130950	6159420	5	2	77023	0.10538	0.45804	RBM17
ENSG00000197408	19	41497204	41524303	62	5	77023	0.10527	0.45808	CYP2B6
ENSG00000168005	11	63580860	63595190	1	1	77023	0.10522	0.4581	C11orf84
ENSG00000123219	5	64813593	64858998	91	6	77023	0.10513	0.45814	CENPK
ENSG00000161835	12	52400724	52409673	1	1	77023	0.10497	0.4582	GRASP
ENSG00000163848	3	124944405	125094198	158	3	77023	0.1041	0.45855	ZNF148
ENSG00000148950	11	31453948	31531192	58	3	77023	0.10404	0.45857	IMMP1L
ENSG00000089199	20	5892076	5906007	36	6	77023	0.10405	0.45857	CHGB
ENSG00000179715	12	47473386	47630443	92	11	77023	0.10401	0.45858	PCED1B
ENSG00000167106	9	130702858	130742792	34	4	77023	0.10372	0.45869	FAM102A
ENSG00000163655	3	155588325	155661815	181	8	77023	0.10362	0.45873	GMPS
ENSG00000162413	1	6650784	6674667	3	2	77023	0.1036	0.45874	KLHL21
ENSG00000166359	19	33622996	33666701	35	6	77023	0.10356	0.45876	WDR88
ENSG00000132031	2	20191872	20212455	9	3	77023	0.10353	0.45877	MATN3
ENSG00000258064	12	72067984	72092748	21	5	77023	0.10332	0.45885	RP11-293I14.2
ENSG00000162458	1	16083102	16113089	10	2	77023	0.10318	0.45891	FBLIM1
ENSG00000215504	11	85563600	85565986	13	2	77023	0.10291	0.45902	AP000974.1
ENSG00000057657	6	106534195	106557814	14	4	77023	0.10255	0.45916	PRDM1
ENSG00000177082	15	85185999	85197574	24	5	77023	0.10243	0.45921	WDR73
ENSG00000198732	14	70320848	70499083	182	37	77023	0.10226	0.45927	SMOC1
ENSG00000111012	12	58156117	58162769	6	2	77023	0.10195	0.4594	CYP27B1
ENSG00000137331	6	30710976	30712331	4	2	77023	0.10183	0.45944	IER3
ENSG00000100095	22	26565440	26779562	182	33	77023	0.10181	0.45945	SEZ6L
ENSG00000185090	1	38259474	38266809	4	1	77023	0.10176	0.45947	MANEAL
ENSG00000150051	10	27961804	28034989	51	5	77023	0.10122	0.45969	MKX
ENSG00000145912	5	177576461	177580968	5	1	77023	0.10112	0.45973	NHP2
ENSG00000101342	20	35504524	35522638	12	3	77023	0.1011	0.45974	TLDC2
ENSG00000215472	18	47008051	47017956	17	4	77023	0.10094	0.4598	RPL17-C18orf32
ENSG00000132432	7	54819943	54827667	16	3	77023	0.10078	0.45986	SEC61G
ENSG00000117877	19	45909467	45914024	7	1	77023	0.10063	0.45992	CD3EAP
ENSG00000159650	3	126200124	126236616	28	8	77023	0.10054	0.45996	UROC1
ENSG00000106009	7	2577511	2595361	7	1	77023	0.10038	0.46002	BRAT1
ENSG00000165556	13	28536274	28545276	3	1	77023	0.10033	0.46004	CDX2
ENSG00000224531	6	11094266	11138964	78	8	77023	0.10012	0.46012	SMIM13
ENSG00000104973	19	50321539	50342073	2	1	77023	0.09961	0.46033	MED25
ENSG00000149534	11	59855734	59863444	9	1	77023	0.099292	0.46045	MS4A2
ENSG00000183778	21	40928369	41045064	108	14	77023	0.098895	0.46061	B3GALT5
ENSG00000170927	6	51480098	51952423	863	62	77023	0.098878	0.46062	PKHD1
ENSG00000134516	5	169064251	169510386	375	65	77023	0.098813	0.46064	DOCK2
ENSG00000004455	1	33473585	33546597	21	1	77023	0.098402	0.46081	AK2
ENSG00000214239	6	159047471	159049322	5	1	77023	0.09826	0.46086	AL591025.1
ENSG00000110799	12	6058040	6233936	148	21	77023	0.098086	0.46093	VWF
ENSG00000184916	14	105607318	105635161	14	3	77023	0.098057	0.46094	JAG2
ENSG00000103855	15	73976307	74006859	19	2	77023	0.098019	0.46096	CD276
ENSG00000149452	11	62756626	62783311	13	4	77023	0.097998	0.46097	SLC22A8
ENSG00000138592	15	50716577	50793280	84	13	77023	0.097889	0.46101	USP8
ENSG00000242574	6	32902406	32908847	35	4	77023	0.09777	0.46106	HLA-DMB
ENSG00000170035	2	181831975	181941312	60	7	77023	0.097721	0.46108	UBE2E3
ENSG00000107669	10	123499939	123688316	231	14	77023	0.097662	0.4611	ATE1
ENSG00000119705	14	78174414	78227447	173	16	77023	0.097074	0.46133	SLIRP
ENSG00000176601	2	135722061	135805038	78	7	77023	0.096313	0.46164	MAP3K19
ENSG00000186710	12	113587663	113597081	11	2	77023	0.096213	0.46168	CCDC42B
ENSG00000055147	5	153369688	153418496	95	5	77023	0.096074	0.46173	FAM114A2
ENSG00000143228	1	163236366	163325554	195	19	77023	0.095899	0.4618	NUF2
ENSG00000112851	5	65222303	65378377	56	3	77023	0.095907	0.4618	ERBB2IP
ENSG00000204442	13	107820883	108519083	613	104	77023	0.095836	0.46183	FAM155A
ENSG00000188846	3	40498783	40503861	5	2	77023	0.09563	0.46191	RPL14
ENSG00000185972	9	36169389	36171329	4	2	77023	0.095635	0.46191	CCIN
ENSG00000138294	10	51549498	51562517	3	1	77023	0.095469	0.46197	MSMB
ENSG00000103313	16	3292028	3306627	20	2	77023	0.09548	0.46197	MEFV
ENSG00000113368	5	126112315	126172712	78	9	77023	0.095096	0.46212	LMNB1
ENSG00000164532	7	35242042	35293758	74	2	77023	0.095074	0.46213	TBX20
ENSG00000205277	7	100612904	100662230	18	3	77023	0.094741	0.46226	MUC12
ENSG00000163788	3	43328004	43466256	41	6	77023	0.09456	0.46233	SNRK
ENSG00000237388	11	48510269	48511332	3	1	77023	0.09428	0.46244	OR4A47
ENSG00000079689	6	25652464	25702011	22	5	77023	0.094227	0.46246	SCGN
ENSG00000179532	11	6518490	6614988	95	12	77023	0.094249	0.46246	DNHD1
ENSG00000145681	5	82933624	83017432	13	3	77023	0.094179	0.46248	HAPLN1
ENSG00000164877	7	1468101	1499138	12	2	77023	0.094081	0.46252	MICALL2
ENSG00000161217	3	195941093	196014828	58	7	77023	0.093673	0.46268	PCYT1A
ENSG00000189332	11	18230685	18236109	1	1	77023	0.093634	0.4627	RP11-113D6.10
ENSG00000170248	3	33839844	33911194	184	8	77023	0.093423	0.46278	PDCD6IP
ENSG00000205476	14	99977603	100070363	77	4	77023	0.093315	0.46283	CCDC85C
ENSG00000197971	18	74690783	74845639	42	12	77023	0.093223	0.46286	MBP
ENSG00000137709	11	120107349	120190653	39	8	77023	0.093164	0.46289	POU2F3
ENSG00000144959	3	172348039	172429008	26	5	77023	0.092843	0.46301	NCEH1
ENSG00000116191	1	178694300	178889238	172	15	77023	0.092658	0.46309	RALGPS2
ENSG00000021852	1	57394883	57431813	48	6	77023	0.092598	0.46311	C8B
ENSG00000135069	9	80912059	80945009	42	5	77023	0.092001	0.46335	PSAT1
ENSG00000188295	1	247263264	247267674	6	2	77023	0.091886	0.46339	ZNF669
ENSG00000144791	3	45596886	45727830	132	11	77023	0.091905	0.46339	LIMD1
ENSG00000151882	5	43376747	43412493	9	2	77023	0.091797	0.46343	CCL28
ENSG00000163377	3	68780917	68981761	160	15	77023	0.091685	0.46347	FAM19A4
ENSG00000109790	4	39046659	39128477	178	7	77023	0.091664	0.46348	KLHL5
ENSG00000144668	3	37493606	37865005	349	49	77023	0.091481	0.46356	ITGA9
ENSG00000153885	19	34286838	34306668	9	3	77023	0.091281	0.46363	KCTD15
ENSG00000221926	17	15531274	15587625	25	5	77023	0.091251	0.46365	TRIM16
ENSG00000157510	5	148651434	148721365	34	7	77023	0.091022	0.46374	AFAP1L1
ENSG00000179988	10	124713897	124757029	81	6	77023	0.090942	0.46377	PSTK
ENSG00000055950	10	102729215	102747272	21	3	77023	0.090892	0.46379	MRPL43
ENSG00000268865	12	25055243	25057615	2	1	77023	0.090893	0.46379	AC026310.1
ENSG00000100865	14	102808956	102829253	13	4	77023	0.090702	0.46386	CINP
ENSG00000120075	17	46668619	46671323	4	2	77023	0.090629	0.46389	HOXB5
ENSG00000023228	2	206979541	207024327	6	1	77023	0.090513	0.46394	NDUFS1
ENSG00000114541	3	69219141	69591734	308	38	77023	0.090472	0.46396	FRMD4B
ENSG00000236939	8	104145191	104153703	5	2	77023	0.090432	0.46397	C8orf56
ENSG00000080854	11	133778459	133826880	33	6	77023	0.090405	0.46398	IGSF9B
ENSG00000099364	16	30934376	30960104	20	2	77023	0.090097	0.4641	FBXL19
ENSG00000118515	6	134490384	134639250	69	15	77023	0.090029	0.46413	SGK1
ENSG00000141027	17	15932471	16121499	128	4	77023	0.090037	0.46413	NCOR1
ENSG00000091009	5	145583113	145718814	47	4	77023	0.089879	0.46419	RBM27
ENSG00000138448	2	187454792	187545628	57	8	77023	0.089695	0.46426	ITGAV
ENSG00000128604	7	128577666	128590089	28	6	77023	0.089654	0.46428	IRF5
ENSG00000138075	2	44039611	44066004	24	5	77023	0.089609	0.4643	ABCG5
ENSG00000121680	11	45931220	45940363	3	1	77023	0.089452	0.46436	PEX16
ENSG00000197302	16	31724550	31806190	110	6	77023	0.089353	0.4644	ZNF720
ENSG00000163563	1	158801107	158819296	5	2	77023	0.0893	0.46442	MNDA
ENSG00000183751	16	2022038	2032934	34	3	77023	0.089312	0.46442	TBL3
ENSG00000138180	10	95256389	95288849	64	9	77023	0.089218	0.46445	CEP55
ENSG00000221937	7	142919130	142920162	1	1	77023	0.089103	0.4645	TAS2R40
ENSG00000130881	19	33668509	33698694	4	1	77023	0.089114	0.4645	LRP3
ENSG00000247077	12	133287405	133299228	14	4	77023	0.088466	0.46475	PGAM5
ENSG00000141034	17	17942606	17971718	20	2	77023	0.088444	0.46476	GID4
ENSG00000179869	7	48211055	48687092	923	64	77023	0.087918	0.46497	ABCA13
ENSG00000155975	8	17104080	17159936	118	16	77023	0.087883	0.46498	VPS37A
ENSG00000095539	10	102729275	102745628	19	3	77023	0.087674	0.46507	SEMA4G
ENSG00000139998	14	65412532	65439494	44	10	77023	0.087171	0.46527	RAB15
ENSG00000176208	17	29158988	29222887	100	3	77023	0.08699	0.46534	ATAD5
ENSG00000138363	2	216176540	216214487	89	10	77023	0.086975	0.46535	ATIC
ENSG00000156381	14	102973179	102976136	2	1	77023	0.086847	0.4654	ANKRD9
ENSG00000269469	19	49966009	49989488	5	1	77023	0.086588	0.4655	CTD-3148I10.9
ENSG00000090554	19	49977464	49989488	5	1	77023	0.086588	0.4655	FLT3LG
ENSG00000185127	6	170102233	170106401	3	2	77023	0.086521	0.46553	C6orf120
ENSG00000124157	20	43849941	43853099	8	2	77023	0.086335	0.4656	SEMG2
ENSG00000204052	6	43474707	43478424	2	1	77023	0.086203	0.46565	LRRC73
ENSG00000112309	6	71566382	71666741	36	9	77023	0.086215	0.46565	B3GAT2
ENSG00000134247	1	117452679	117532980	91	11	77023	0.086128	0.46568	PTGFRN
ENSG00000188636	22	44888452	44894178	14	2	77023	0.085933	0.46576	LDOC1L
ENSG00000259305	8	124238431	124279627	2	1	77023	0.085881	0.46578	ZHX1-C8ORF76
ENSG00000168887	2	85833777	85839189	2	1	77023	0.08583	0.4658	C2orf68
ENSG00000106483	7	37945543	38065297	189	27	77023	0.085576	0.4659	SFRP4
ENSG00000151575	15	56536207	56738195	227	11	77023	0.085513	0.46593	TEX9
ENSG00000205863	13	24465238	24476794	10	2	77023	0.085337	0.466	C1QTNF9B
ENSG00000104361	8	99202061	99306621	32	6	77023	0.085253	0.46603	NIPAL2
ENSG00000130779	12	122755979	122907179	85	9	77023	0.084992	0.46613	CLIP1
ENSG00000035664	15	64199235	64364232	185	23	77023	0.084928	0.46616	DAPK2
ENSG00000167613	19	54865362	54882165	2	1	77023	0.084336	0.46639	LAIR1
ENSG00000268602	11	107582998	107595135	6	2	77023	0.083926	0.46656	AP002353.1
ENSG00000267950	11	1295809	1296033	1	1	77023	0.083819	0.4666	AC136297.1
ENSG00000239789	7	56019512	56024192	5	1	77023	0.083511	0.46672	MRPS17
ENSG00000100249	22	29454660	29457832	1	1	77023	0.083316	0.4668	C22orf31
ENSG00000169718	17	80015382	80023763	1	1	77023	0.083065	0.4669	DUS1L
ENSG00000162290	3	53317447	53381654	64	8	77023	0.082998	0.46693	DCP1A
ENSG00000147813	8	144656955	144660819	3	1	77023	0.082904	0.46696	NAPRT1
ENSG00000175077	3	186915274	186919253	3	1	77023	0.082754	0.46702	RTP1
ENSG00000138650	4	134070470	134129356	45	10	77023	0.082708	0.46704	PCDH10
ENSG00000078401	6	12290596	12297427	4	1	77023	0.082646	0.46707	EDN1
ENSG00000164399	5	131396222	131398897	3	1	77023	0.082427	0.46715	IL3
ENSG00000163393	1	116519119	116612675	57	9	77023	0.082418	0.46716	SLC22A15
ENSG00000258691	14	96671181	96730266	35	10	77023	0.082176	0.46725	RP11-404P21.8
ENSG00000109099	17	15133095	15168643	10	2	77023	0.08207	0.4673	PMP22
ENSG00000160789	1	156052364	156109880	67	3	77023	0.082006	0.46732	LMNA
ENSG00000154007	1	76384558	76398116	27	5	77023	0.081924	0.46735	ASB17
ENSG00000166130	12	99007183	99038891	9	2	77023	0.081876	0.46737	IKBIP
ENSG00000129245	17	7494548	7518189	6	2	77023	0.081733	0.46743	FXR2
ENSG00000139908	14	24674903	24677568	1	1	77023	0.081304	0.4676	TSSK4
ENSG00000121413	19	58595205	58629794	52	4	77023	0.081253	0.46762	ZSCAN18
ENSG00000166446	16	80631803	80838226	147	28	77023	0.081068	0.46769	CDYL2
ENSG00000005844	16	30483979	30534506	11	3	77023	0.080908	0.46776	ITGAL
ENSG00000107623	10	48425815	48438976	8	3	77023	0.080879	0.46777	GDF10
ENSG00000164823	8	90914087	90940116	12	2	77023	0.08065	0.46786	OSGIN2
ENSG00000176907	8	40010989	40012821	1	1	77023	0.08055	0.4679	C8orf4
ENSG00000269514	12	48592170	48595814	10	2	77023	0.080225	0.46803	DKFZP779L1853
ENSG00000114757	3	179512746	179754841	373	43	77023	0.079725	0.46823	PEX5L
ENSG00000221995	17	27400537	27418537	12	1	77023	0.079658	0.46825	TIAF1
ENSG00000168944	5	122680579	122759286	87	6	77023	0.079648	0.46826	CEP120
ENSG00000043462	5	169673241	169725231	6	2	77023	0.07941	0.46835	LCP2
ENSG00000078177	4	40058446	40159872	86	11	77023	0.079182	0.46844	N4BP2
ENSG00000135387	11	34073230	34122703	97	2	77023	0.079171	0.46845	CAPRIN1
ENSG00000013293	3	170177372	170303863	86	17	77023	0.078954	0.46853	SLC7A14
ENSG00000128645	2	177053307	177055688	2	1	77023	0.078909	0.46855	HOXD1
ENSG00000053254	14	89591215	90085493	264	51	77023	0.078871	0.46857	FOXN3
ENSG00000115350	2	75185619	75197255	2	1	77023	0.078748	0.46862	POLE4
ENSG00000148180	9	123970072	124095121	101	12	77023	0.078387	0.46876	GSN
ENSG00000137413	6	42018251	42055199	24	5	77023	0.078254	0.46881	TAF8
ENSG00000176678	16	86609974	86615303	2	1	77023	0.078037	0.4689	FOXL1
ENSG00000178997	15	41474923	41522941	115	6	77023	0.07773	0.46902	EXD1
ENSG00000133627	7	152456834	152552463	37	5	77023	0.077444	0.46914	ACTR3B
ENSG00000100678	14	70510934	70655787	292	33	77023	0.077319	0.46918	SLC8A3
ENSG00000135740	16	67271586	67306093	26	4	77023	0.07674	0.46942	SLC9A5
ENSG00000124571	6	43490072	43543812	22	2	77023	0.076541	0.46949	XPO5
ENSG00000176406	8	104512976	105268322	1430	50	77023	0.076303	0.46959	RIMS2
ENSG00000188112	6	42068856	42110357	11	3	77023	0.076187	0.46964	C6orf132
ENSG00000089101	20	20033158	20341346	427	19	77023	0.076154	0.46965	C20orf26
ENSG00000185437	21	40817781	40887433	122	11	77023	0.07616	0.46965	SH3BGR
ENSG00000119509	9	102861538	103063282	241	9	77023	0.075973	0.46972	INVS
ENSG00000165566	13	25735822	25746426	5	1	77023	0.075986	0.46972	AMER2
ENSG00000130921	12	123717463	123742506	56	5	77023	0.075058	0.47008	C12orf65
ENSG00000182606	3	42055294	42267381	335	34	77023	0.074859	0.47016	TRAK1
ENSG00000103184	16	5008318	5069159	29	4	77023	0.074723	0.47022	SEC14L5
ENSG00000196277	3	6811688	7783215	774	113	77023	0.074641	0.47025	GRM7
ENSG00000250722	5	42799982	42887494	91	10	77023	0.074364	0.47036	SEPP1
ENSG00000151532	10	114206756	114578503	104	19	77023	0.074322	0.47038	VTI1A
ENSG00000213918	16	3661729	3730144	79	4	77023	0.074325	0.47038	DNASE1
ENSG00000112242	6	20402398	20493941	21	5	77023	0.07397	0.47052	E2F3
ENSG00000167508	16	88718343	88729569	5	2	77023	0.073937	0.47053	MVD
ENSG00000103653	15	75074398	75095539	14	3	77023	0.073882	0.47055	CSK
ENSG00000205710	17	4802713	4806227	3	1	77023	0.073841	0.47057	C17orf107
ENSG00000141013	16	90086037	90111383	33	3	77023	0.073018	0.4709	GAS8
ENSG00000151552	4	17461884	17513857	81	10	77023	0.072922	0.47093	QDPR
ENSG00000173210	5	148521046	148640105	77	7	77023	0.072804	0.47098	ABLIM3
ENSG00000152291	2	85545147	85555548	31	3	77023	0.072761	0.471	TGOLN2
ENSG00000077585	1	236305832	236385165	90	9	77023	0.072658	0.47104	GPR137B
ENSG00000100147	22	42196683	42222303	45	6	77023	0.072462	0.47112	CCDC134
ENSG00000251258	6	112668532	112672498	9	1	77023	0.072389	0.47115	RFPL4B
ENSG00000073067	7	1022835	1029276	6	3	77023	0.07192	0.47133	CYP2W1
ENSG00000120254	6	151186685	151423023	264	34	77023	0.071744	0.4714	MTHFD1L
ENSG00000131791	1	146626685	146644129	26	3	77023	0.071352	0.47156	PRKAB2
ENSG00000168350	14	100612756	100626500	7	2	77023	0.071084	0.47167	DEGS2
ENSG00000101182	20	60711791	60718496	9	2	77023	0.0709	0.47174	PSMA7
ENSG00000175206	1	11905766	11908402	14	4	77023	0.070798	0.47178	NPPA
ENSG00000132694	1	156904632	157015162	115	8	77023	0.070775	0.47179	ARHGEF11
ENSG00000163254	2	208992861	208994554	1	1	77023	0.070495	0.4719	CRYGC
ENSG00000170006	4	153539784	153601317	11	2	77023	0.070502	0.4719	TMEM154
ENSG00000167552	12	49578579	49583107	1	1	77023	0.070243	0.472	TUBA1A
ENSG00000135452	12	58131796	58143994	5	2	77023	0.07006	0.47207	TSPAN31
ENSG00000120328	5	140588269	140591696	2	1	77023	0.069909	0.47213	PCDHB12
ENSG00000152348	5	81267844	81572676	198	22	77023	0.069668	0.47223	ATG10
ENSG00000138031	2	25042038	25142708	134	10	77023	0.069276	0.47238	ADCY3
ENSG00000196396	20	49126891	49201299	59	6	77023	0.069285	0.47238	PTPN1
ENSG00000128276	22	32750872	32757148	45	3	77023	0.069229	0.4724	RFPL3
ENSG00000171505	9	125288637	125289572	3	2	77023	0.069224	0.47241	OR1N1
ENSG00000137145	9	19230433	19374139	120	14	77023	0.068963	0.47251	DENND4C
ENSG00000197747	1	151955391	151966866	15	4	77023	0.068928	0.47252	S100A10
ENSG00000120725	5	138282409	138629246	94	6	77023	0.068811	0.47257	SIL1
ENSG00000162645	1	89571815	89616139	61	6	77023	0.068631	0.47264	GBP2
ENSG00000197046	18	43405477	43424045	10	2	77023	0.068562	0.47267	SIGLEC15
ENSG00000109424	4	141480588	141489959	9	2	77023	0.068475	0.4727	UCP1
ENSG00000149609	20	32250090	32253425	1	1	77023	0.068233	0.4728	C20orf144
ENSG00000021762	11	3108346	3187969	48	12	77023	0.068134	0.47284	OSBPL5
ENSG00000107796	10	90694831	90751147	45	10	77023	0.067898	0.47293	ACTA2
ENSG00000176444	1	155232659	155248282	7	1	77023	0.067671	0.47302	CLK2
ENSG00000136048	12	102271129	102405908	197	22	77023	0.067469	0.4731	DRAM1
ENSG00000180329	17	42750437	42767147	8	2	77023	0.066953	0.47331	CCDC43
ENSG00000240771	12	58003963	58013162	8	2	77023	0.066504	0.47349	ARHGEF25
ENSG00000112799	6	6588341	6655216	59	16	77023	0.066392	0.47353	LY86
ENSG00000049245	1	7831329	7841492	13	4	77023	0.066101	0.47365	VAMP3
ENSG00000237452	19	46236509	46267792	17	2	77023	0.066064	0.47366	AC074212.3
ENSG00000133704	12	30781922	30848920	151	11	77023	0.065889	0.47373	IPO8
ENSG00000140092	14	92335756	92414331	34	8	77023	0.065575	0.47386	FBLN5
ENSG00000090339	19	10381511	10397291	8	4	77023	0.065458	0.4739	ICAM1
ENSG00000184716	15	44086360	44092419	3	1	77023	0.065308	0.47396	SERINC4
ENSG00000165995	10	18429606	18830798	521	83	77023	0.065153	0.47403	CACNB2
ENSG00000198815	1	42642210	42801548	135	8	77023	0.064892	0.47413	FOXJ3
ENSG00000172167	8	121457640	121554373	12	2	77023	0.064809	0.47416	MTBP
ENSG00000198231	17	61850963	61896677	62	5	77023	0.06458	0.47425	DDX42
ENSG00000206150	14	21500979	21502944	2	1	77023	0.064563	0.47426	RNASE13
ENSG00000104324	8	97657455	98161882	238	29	77023	0.064385	0.47433	CPQ
ENSG00000273217	5	130761584	131132676	132	8	77023	0.064287	0.47437	CTC-432M15.3
ENSG00000125814	20	23355159	23402125	111	9	77023	0.064187	0.47441	NAPB
ENSG00000164465	6	117774980	117891021	205	20	77023	0.063832	0.47455	DCBLD1
ENSG00000256188	12	11285557	11287243	5	1	77023	0.063585	0.47465	TAS2R30
ENSG00000120471	11	128804626	128813040	2	1	77023	0.063428	0.47471	TP53AIP1
ENSG00000137210	6	10747992	10852986	32	3	77023	0.063385	0.47473	TMEM14B
ENSG00000143248	1	163080911	163291577	280	28	77023	0.063346	0.47475	RGS5
ENSG00000198633	19	52932440	52955568	25	2	77023	0.063068	0.47486	ZNF534
ENSG00000112541	6	165740776	166400091	713	106	77023	0.063032	0.47487	PDE10A
ENSG00000124875	4	74702214	74714781	3	1	77023	0.062583	0.47505	CXCL6
ENSG00000105642	19	18062102	18110889	19	6	77023	0.062359	0.47514	KCNN1
ENSG00000100605	14	93403259	93582665	84	17	77023	0.062263	0.47518	ITPK1
ENSG00000204410	6	31707725	31732622	39	12	77023	0.062208	0.4752	MSH5
ENSG00000099985	22	30658818	30662829	1	1	77023	0.062204	0.4752	OSM
ENSG00000175265	15	34671269	34880704	33	3	77023	0.062172	0.47521	GOLGA8A
ENSG00000215252	15	34817408	34880704	33	3	77023	0.062172	0.47521	GOLGA8B
ENSG00000205549	9	16203933	16276311	51	8	77023	0.061969	0.47529	C9orf92
ENSG00000090013	19	40953696	40971747	1	1	77023	0.061702	0.4754	BLVRB
ENSG00000197905	12	3068496	3149839	72	14	77023	0.061545	0.47546	TEAD4
ENSG00000134308	2	9724101	9771143	9	2	77023	0.061464	0.47549	YWHAQ
ENSG00000102837	13	53602894	53626192	25	5	77023	0.061371	0.47553	OLFM4
ENSG00000144406	2	210636717	210864024	186	13	77023	0.061296	0.47556	UNC80
ENSG00000186117	11	55578854	55579952	4	1	77023	0.06098	0.47569	OR5L1
ENSG00000143318	1	160160285	160171676	5	1	77023	0.06094	0.4757	CASQ1
ENSG00000135829	1	182808504	182856886	18	3	77023	0.060813	0.47575	DHX9
ENSG00000168268	3	52558386	52569070	19	3	77023	0.060823	0.47575	NT5DC2
ENSG00000127074	1	192605275	192629390	18	3	77023	0.060577	0.47585	RGS13
ENSG00000173917	17	46618256	46623441	8	2	77023	0.060124	0.47603	HOXB2
ENSG00000100603	14	78183942	78227550	136	14	77023	0.059779	0.47617	SNW1
ENSG00000115425	2	216861052	216947678	62	8	77023	0.059594	0.47624	PECR
ENSG00000106688	9	4490444	4587469	71	13	77023	0.05923	0.47638	SLC1A1
ENSG00000129988	20	36974759	37005665	23	5	77023	0.059252	0.47638	LBP
ENSG00000031691	6	49431091	49460820	45	5	77023	0.059125	0.47643	CENPQ
ENSG00000197044	19	11877815	11894893	37	3	77023	0.05903	0.47646	ZNF441
ENSG00000175325	5	177419236	177423243	4	2	77023	0.058892	0.47652	PROP1
ENSG00000235863	6	33244917	33252609	9	4	77023	0.058574	0.47665	B3GALT4
ENSG00000154162	5	21750782	22853731	924	100	77023	0.05838	0.47672	CDH12
ENSG00000219626	2	24299396	24392509	233	13	77023	0.058327	0.47674	FAM228B
ENSG00000132746	11	67429633	67448671	29	3	77023	0.058334	0.47674	ALDH3B2
ENSG00000167447	17	57286761	57292608	2	1	77023	0.058333	0.47674	SMG8
ENSG00000198523	6	118869461	118881893	12	3	77023	0.058161	0.47681	PLN
ENSG00000144057	2	107418056	107503564	183	18	77023	0.057789	0.47696	ST6GAL2
ENSG00000206432	18	5882071	5895954	2	1	77023	0.057757	0.47697	TMEM200C
ENSG00000144824	3	111451344	111695364	491	58	77023	0.057564	0.47705	PHLDB2
ENSG00000215262	8	36641842	36793646	66	5	77023	0.057542	0.47706	KCNU1
ENSG00000206531	3	112534556	112565703	34	6	77023	0.057399	0.47711	CD200R1L
ENSG00000196126	6	32546546	32557625	4	1	77023	0.057249	0.47717	HLA-DRB1
ENSG00000105880	7	96649704	96654409	1	1	77023	0.056931	0.4773	DLX5
ENSG00000100604	14	93389425	93401638	14	4	77023	0.056913	0.47731	CHGA
ENSG00000175470	10	133747955	133773331	24	2	77023	0.056793	0.47736	PPP2R2D
ENSG00000141698	17	39981335	39992523	14	2	77023	0.056341	0.47753	NT5C3B
ENSG00000147364	8	356428	421225	118	10	77023	0.056312	0.47755	FBXO25
ENSG00000142864	1	67873493	67896098	1	1	77023	0.056178	0.4776	SERBP1
ENSG00000109854	11	20385231	20405329	25	4	77023	0.055564	0.47784	HTATIP2
ENSG00000149823	11	64856796	64879332	17	5	77023	0.055486	0.47788	VPS51
ENSG00000183354	9	5881596	6007901	123	9	77023	0.055111	0.47803	KIAA2026
ENSG00000183808	8	94741584	94753245	12	2	77023	0.055063	0.47804	RBM12B
ENSG00000135472	12	50260679	50298000	9	3	77023	0.054977	0.47808	FAIM2
ENSG00000169435	4	74437267	74486348	89	6	77023	0.054265	0.47836	RASSF6
ENSG00000173467	7	16899029	16921611	8	2	77023	0.054265	0.47836	AGR3
ENSG00000149443	20	18790372	18810797	23	5	77023	0.054204	0.47839	C20orf78
ENSG00000121933	1	112025970	112106584	73	15	77023	0.054018	0.47846	ADORA3
ENSG00000162399	1	55464606	55476556	5	1	77023	0.053969	0.47848	BSND
ENSG00000124780	6	39266777	39282329	7	3	77023	0.053779	0.47856	KCNK17
ENSG00000144407	2	209224438	209719227	332	26	77023	0.053755	0.47857	PTH2R
ENSG00000188242	5	466239	473213	16	4	77023	0.053755	0.47857	CTD-2228K2.5
ENSG00000106771	9	111777432	111882225	211	14	77023	0.053336	0.47873	TMEM245
ENSG00000117000	1	40627045	40706593	6	1	77023	0.053191	0.47879	RLF
ENSG00000165757	10	30301729	30404423	24	6	77023	0.052995	0.47887	KIAA1462
ENSG00000111897	6	122764499	122792967	50	6	77023	0.052862	0.47892	SERINC1
ENSG00000256950	12	122326715	122359376	16	3	77023	0.052591	0.47903	RP11-87C12.2
ENSG00000114520	3	125165495	125239041	61	11	77023	0.05236	0.47912	SNX4
ENSG00000106631	7	44178463	44180931	2	1	77023	0.052277	0.47915	MYL7
ENSG00000136213	7	2443223	2474242	12	2	77023	0.051714	0.47938	CHST12
ENSG00000236882	5	95187936	95195837	11	2	77023	0.051524	0.47945	C5orf27
ENSG00000122679	7	45197390	45225901	95	7	77023	0.051545	0.47945	RAMP3
ENSG00000135372	11	34127149	34169217	47	2	77023	0.051229	0.47957	NAT10
ENSG00000165502	14	50085237	50087403	7	2	77023	0.051139	0.47961	RPL36AL
ENSG00000166343	10	75183339	75193319	3	1	77023	0.050812	0.47974	MSS51
ENSG00000170445	5	140052758	140071609	23	3	77023	0.050559	0.47984	HARS
ENSG00000143355	1	197881037	197904608	2	1	77023	0.05042	0.47989	LHX9
ENSG00000184113	22	19510547	19515068	3	1	77023	0.050368	0.47991	CLDN5
ENSG00000145920	5	175223313	175311023	34	10	77023	0.05024	0.47997	CPLX2
ENSG00000204913	17	38097727	38101000	4	1	77023	0.050088	0.48003	LRRC3C
ENSG00000007384	16	108058	126354	6	1	77023	0.04998	0.48007	RHBDF1
ENSG00000166337	11	6627526	6633898	1	1	77023	0.049401	0.4803	TAF10
ENSG00000131095	17	42982376	42994305	21	5	77023	0.049295	0.48034	GFAP
ENSG00000120370	1	170501270	170522587	2	1	77023	0.048924	0.48049	GORAB
ENSG00000163382	1	156561554	156564091	13	1	77023	0.048361	0.48071	APOA1BP
ENSG00000112667	6	43193367	43197222	5	2	77023	0.048145	0.4808	DNPH1
ENSG00000166946	15	43477316	43487396	4	1	77023	0.048085	0.48082	CCNDBP1
ENSG00000231738	12	85408094	85430055	9	2	77023	0.047951	0.48088	TSPAN19
ENSG00000012048	17	41196312	41277500	60	2	77023	0.047822	0.48093	BRCA1
ENSG00000176092	1	26648350	26680621	57	8	77023	0.047769	0.48095	AIM1L
ENSG00000100427	22	50497820	50524331	109	5	77023	0.047519	0.48105	MLC1
ENSG00000162407	1	56960419	57110974	81	16	77023	0.047493	0.48106	PPAP2B
ENSG00000139620	12	49047184	49076021	17	3	77023	0.047293	0.48114	KANSL2
ENSG00000164118	4	175204828	175254531	33	6	77023	0.046907	0.48129	CEP44
ENSG00000196954	11	104813593	104840163	13	3	77023	0.046725	0.48137	CASP4
ENSG00000213886	6	29523292	29527702	22	3	77023	0.046566	0.48143	UBD
ENSG00000087116	5	178537852	178772431	103	23	77023	0.046504	0.48145	ADAMTS2
ENSG00000166402	11	8040791	8127659	30	10	77023	0.046495	0.48146	TUB
ENSG00000167118	9	131133598	131153015	10	2	77023	0.046403	0.48149	URM1
ENSG00000165915	11	47428683	47438047	14	3	77023	0.046059	0.48163	SLC39A13
ENSG00000167895	17	76126851	76139049	15	2	77023	0.04604	0.48164	TMC8
ENSG00000161638	12	54789045	54813244	7	1	77023	0.045885	0.4817	ITGA5
ENSG00000157881	1	2439972	2458039	11	1	77023	0.045687	0.48178	PANK4
ENSG00000152475	19	58878985	58892427	26	3	77023	0.045515	0.48185	ZNF837
ENSG00000019102	11	124617368	124622134	2	1	77023	0.045255	0.48195	VSIG2
ENSG00000149968	11	102706532	102714534	19	4	77023	0.045174	0.48198	MMP3
ENSG00000175832	17	41605212	41656988	35	2	77023	0.045151	0.48199	ETV4
ENSG00000173726	1	235272651	235292251	22	2	77023	0.044795	0.48214	TOMM20
ENSG00000139926	14	51955818	52197445	197	37	77023	0.044765	0.48215	FRMD6
ENSG00000100749	14	97263641	97398059	167	15	77023	0.044725	0.48216	VRK1
ENSG00000164162	4	145888264	146019693	26	2	77023	0.044442	0.48228	ANAPC10
ENSG00000204618	6	30038043	30043664	41	5	77023	0.044324	0.48232	RNF39
ENSG00000124237	20	56725960	56736206	3	1	77023	0.044272	0.48234	C20orf85
ENSG00000106459	7	129251555	129396922	246	22	77023	0.044159	0.48239	NRF1
ENSG00000149257	11	75273101	75283828	8	2	77023	0.044102	0.48241	SERPINH1
ENSG00000091106	2	32449522	32490923	4	2	77023	0.043816	0.48253	NLRC4
ENSG00000120337	1	173009100	173020103	12	2	77023	0.043201	0.48277	TNFSF18
ENSG00000134323	2	16080686	16087129	1	1	77023	0.043127	0.4828	MYCN
ENSG00000139508	13	29274201	29293107	1	1	77023	0.043127	0.4828	SLC46A3
ENSG00000182208	11	1490687	1522477	65	6	77023	0.043005	0.48285	MOB2
ENSG00000150722	2	182818968	182996125	105	18	77023	0.042977	0.48286	PPP1R1C
ENSG00000198720	17	27916787	27941779	2	1	77023	0.042434	0.48308	ANKRD13B
ENSG00000165794	14	21467414	21470030	1	1	77023	0.042375	0.4831	SLC39A2
ENSG00000168140	16	4421849	4433529	5	2	77023	0.042047	0.48323	VASN
ENSG00000138430	2	174937175	175113426	143	12	77023	0.041636	0.48339	OLA1
ENSG00000110801	12	122326637	122356203	12	3	77023	0.04132	0.48352	PSMD9
ENSG00000185002	6	117198375	117253326	126	10	77023	0.041254	0.48355	RFX6
ENSG00000085788	8	38082736	38133076	20	1	77023	0.04105	0.48363	DDHD2
ENSG00000184313	1	55107463	55175939	56	11	77023	0.04099	0.48365	MROH7
ENSG00000164185	5	121465208	121515312	3	1	77023	0.040707	0.48376	ZNF474
ENSG00000160201	21	44513066	44527697	6	1	77023	0.040679	0.48378	U2AF1
ENSG00000155833	9	105757593	105780770	29	3	77023	0.040595	0.48381	CYLC2
ENSG00000164615	5	134074191	134087847	5	1	77023	0.040368	0.4839	CAMLG
ENSG00000166143	15	41107650	41120907	2	1	77023	0.040327	0.48392	PPP1R14D
ENSG00000203443	3	172034218	172039513	4	2	77023	0.040108	0.484	AC092964.1
ENSG00000253719	12	74931551	74935223	5	2	77023	0.039829	0.48411	ATXN7L3B
ENSG00000182827	1	226332380	226374431	55	6	77023	0.039694	0.48417	ACBD3
ENSG00000214290	11	111169565	111179460	16	2	77023	0.039682	0.48417	COLCA2
ENSG00000100934	14	39501123	39578850	100	13	77023	0.039616	0.4842	SEC23A
ENSG00000181031	17	62293	236045	38	8	77023	0.039515	0.48424	RPH3AL
ENSG00000101417	20	32294512	32308125	13	2	77023	0.039409	0.48428	PXMP4
ENSG00000109794	4	187025573	187093821	41	7	77023	0.039078	0.48441	FAM149A
ENSG00000106080	7	30050203	30066300	13	2	77023	0.038823	0.48452	FKBP14
ENSG00000168883	2	85829979	85876403	23	3	77023	0.038723	0.48456	USP39
ENSG00000065135	1	110091233	110136975	31	4	77023	0.038469	0.48466	GNAI3
ENSG00000130147	2	235860617	235964358	34	10	77023	0.038164	0.48478	SH3BP4
ENSG00000039123	5	54603588	54721409	174	3	77023	0.038093	0.48481	SKIV2L2
ENSG00000134769	18	32073254	32471808	463	28	77023	0.038056	0.48482	DTNA
ENSG00000110079	11	60048014	60076445	31	5	77023	0.037842	0.48491	MS4A4A
ENSG00000181355	6	9596343	10211841	730	68	77023	0.037721	0.48495	OFCC1
ENSG00000166439	11	74459913	74553458	79	6	77023	0.037738	0.48495	RNF169
ENSG00000186795	10	118957000	118969810	47	2	77023	0.037504	0.48504	KCNK18
ENSG00000155906	6	151725989	151773259	66	8	77023	0.037306	0.48512	RMND1
ENSG00000157637	17	79218800	79269347	35	4	77023	0.03728	0.48513	SLC38A10
ENSG00000132436	7	50511831	50518088	6	3	77023	0.037204	0.48516	FIGNL1
ENSG00000197324	14	23340822	23350789	1	1	77023	0.037107	0.4852	LRP10
ENSG00000206536	3	98109510	98110475	1	1	77023	0.036856	0.4853	OR5K3
ENSG00000111537	12	68548548	68553527	2	1	77023	0.036851	0.4853	IFNG
ENSG00000162728	1	160051360	160060353	4	2	77023	0.036722	0.48535	KCNJ9
ENSG00000065989	19	10527449	10580305	24	5	77023	0.036668	0.48537	PDE4A
ENSG00000198042	8	33342268	33358778	34	3	77023	0.036552	0.48542	MAK16
ENSG00000205744	19	6467218	6482568	7	1	77023	0.036393	0.48548	DENND1C
ENSG00000162869	2	48667737	48742525	113	10	77023	0.036385	0.48549	PPP1R21
ENSG00000101670	18	47087069	47119272	18	5	77023	0.036126	0.48559	LIPG
ENSG00000105976	7	116312444	116438440	51	6	77023	0.036112	0.4856	MET
ENSG00000269686	2	133874577	133876625	6	2	77023	0.036079	0.48561	AC011755.1
ENSG00000128000	19	40534167	40562116	3	1	77023	0.036088	0.48561	ZNF780B
ENSG00000134259	1	115828539	115880857	64	14	77023	0.036029	0.48563	NGF
ENSG00000198216	1	181382238	181777219	309	46	77023	0.035901	0.48568	CACNA1E
ENSG00000004487	1	23345941	23410182	36	4	77023	0.035725	0.48575	KDM1A
ENSG00000114853	3	42695176	42709072	1	1	77023	0.035602	0.4858	ZBTB47
ENSG00000204420	6	31686371	31694491	11	4	77023	0.035508	0.48584	C6orf25
ENSG00000133983	14	70791798	70826448	77	10	77023	0.035436	0.48587	COX16
ENSG00000179335	15	74890841	74932057	9	2	77023	0.035208	0.48596	CLK3
ENSG00000166741	11	114128509	114184007	21	5	77023	0.035098	0.486	NNMT
ENSG00000212933	21	46074130	46074576	1	1	77023	0.0351	0.486	KRTAP12-4
ENSG00000102683	13	23755091	23899304	490	58	77023	0.034901	0.48608	SGCG
ENSG00000167565	19	40946751	40950612	9	1	77023	0.034794	0.48612	SERTAD3
ENSG00000171307	10	99205927	99217127	8	2	77023	0.034321	0.48631	ZDHHC16
ENSG00000040531	17	3539762	3564836	52	8	77023	0.034244	0.48634	CTNS
ENSG00000197776	14	50159823	50219870	15	3	77023	0.034061	0.48641	KLHDC1
ENSG00000186448	3	44626380	44689963	44	3	77023	0.033945	0.48646	ZNF197
ENSG00000216588	19	45116940	45140081	12	3	77023	0.033856	0.4865	IGSF23
ENSG00000123096	12	26274924	26452223	241	34	77023	0.033492	0.48664	SSPN
ENSG00000102575	19	11685475	11689823	8	3	77023	0.033183	0.48676	ACP5
ENSG00000162241	11	65142663	65151172	1	1	77023	0.033094	0.4868	SLC25A45
ENSG00000077549	1	19665267	19812066	290	26	77023	0.033078	0.48681	CAPZB
ENSG00000159445	1	151846060	151882284	54	5	77023	0.032975	0.48685	THEM4
ENSG00000162894	1	207077731	207096592	7	1	77023	0.032879	0.48689	FAIM3
ENSG00000135409	12	53817639	53825318	1	1	77023	0.032843	0.4869	AMHR2
ENSG00000137070	9	34650699	34661889	4	1	77023	0.032705	0.48696	IL11RA
ENSG00000185591	12	53773960	53810230	41	3	77023	0.031989	0.48724	SP1
ENSG00000090920	19	40353963	40440533	19	4	77023	0.031848	0.4873	FCGBP
ENSG00000254535	4	135117488	135122903	10	2	77023	0.031783	0.48732	PABPC4L
ENSG00000153822	17	68049570	68131749	146	7	77023	0.031591	0.4874	KCNJ16
ENSG00000178035	3	49061758	49066841	2	1	77023	0.031511	0.48743	IMPDH2
ENSG00000185634	15	49115932	49255641	93	16	77023	0.031415	0.48747	SHC4
ENSG00000128524	7	128502880	128505898	1	1	77023	0.031338	0.4875	ATP6V1F
ENSG00000259399	20	35202956	35240787	6	1	77023	0.031248	0.48754	TGIF2-C20orf24
ENSG00000105221	19	40736224	40791443	56	6	77023	0.030424	0.48786	AKT2
ENSG00000204406	2	148778580	149275805	364	34	77023	0.030403	0.48787	MBD5
ENSG00000171792	12	2985424	2998626	5	1	77023	0.030195	0.48796	RHNO1
ENSG00000213892	19	45202421	45213986	1	1	77023	0.030084	0.488	CEACAM16
ENSG00000162430	1	26126667	26144713	5	1	77023	0.030049	0.48801	SEPN1
ENSG00000157833	2	26395960	26412532	16	2	77023	0.02958	0.4882	GAREML
ENSG00000166582	17	16245848	16256970	7	2	77023	0.029477	0.48824	CENPV
ENSG00000133488	22	30884900	30901698	20	2	77023	0.029351	0.48829	SEC14L4
ENSG00000162490	1	11751786	11785914	6	2	77023	0.029149	0.48837	DRAXIN
ENSG00000070269	14	56955072	57117324	141	23	77023	0.029079	0.4884	TMEM260
ENSG00000204524	19	57751973	57766503	28	3	77023	0.028918	0.48847	ZNF805
ENSG00000148358	9	132815705	132902448	92	9	77023	0.028491	0.48864	GPR107
ENSG00000213029	1	229440129	229441248	1	1	77023	0.028329	0.4887	SPHAR
ENSG00000135636	2	71680852	71913898	152	28	77023	0.028085	0.4888	DYSF
ENSG00000109046	17	25621102	25640657	16	2	77023	0.027976	0.48884	WSB1
ENSG00000266076	17	63534220	63637151	39	5	77023	0.027954	0.48885	CTD-2535L24.2
ENSG00000132612	16	69345259	69358949	22	5	77023	0.027803	0.48891	VPS4A
ENSG00000168447	16	23289552	23392620	24	6	77023	0.02758	0.489	SCNN1B
ENSG00000136827	9	132575223	132586413	9	2	77023	0.027319	0.4891	TOR1A
ENSG00000170049	17	7825177	7833121	2	1	77023	0.027269	0.48912	KCNAB3
ENSG00000004864	7	95749532	95951459	92	7	77023	0.026948	0.48925	SLC25A13
ENSG00000001626	7	117105838	117356025	132	13	77023	0.026598	0.48939	CFTR
ENSG00000189337	1	14925200	15444539	235	57	77023	0.026441	0.48945	KAZN
ENSG00000119682	14	75120140	75179818	34	3	77023	0.026403	0.48947	AREL1
ENSG00000248993	6	32905141	32920899	81	8	77023	0.026276	0.48952	XXbac-BPG181M17.5
ENSG00000143028	1	110009180	110024759	25	2	77023	0.026242	0.48953	SYPL2
ENSG00000155508	5	154237113	154256353	14	2	77023	0.026044	0.48961	CNOT8
ENSG00000137727	11	110447766	110583912	74	9	77023	0.02543	0.48986	ARHGAP20
ENSG00000104412	8	109455830	109499145	67	5	77023	0.025212	0.48994	EMC2
ENSG00000253710	13	52586534	52603800	21	4	77023	0.024911	0.49006	ALG11
ENSG00000147647	8	105342552	105479281	149	20	77023	0.024417	0.49026	DPYS
ENSG00000160801	3	46919236	46945287	4	1	77023	0.02436	0.49028	PTH1R
ENSG00000025770	22	50946645	50961901	4	2	77023	0.024228	0.49034	NCAPH2
ENSG00000122482	1	91380859	91487829	21	5	77023	0.024066	0.4904	ZNF644
ENSG00000162069	16	3077683	3086927	2	1	77023	0.024039	0.49041	CCDC64B
ENSG00000113763	5	176237478	176307897	6	2	77023	0.023999	0.49043	UNC5A
ENSG00000146910	7	155266901	155326557	7	4	77023	0.023557	0.4906	CNPY1
ENSG00000103121	16	81009698	81053875	135	7	77023	0.023395	0.49067	CMC2
ENSG00000139344	12	96337071	96362370	31	3	77023	0.023263	0.49072	AMDHD1
ENSG00000150630	4	177604689	177713881	76	4	77023	0.022984	0.49083	VEGFC
ENSG00000145014	3	194308402	194354418	82	11	77023	0.022776	0.49091	TMEM44
ENSG00000100207	22	42556019	42739622	124	13	77023	0.022738	0.49093	TCF20
ENSG00000072694	1	161551101	161648444	1	1	77023	0.022311	0.4911	FCGR2B
ENSG00000172464	11	56408942	56409947	1	1	77023	0.022311	0.4911	OR5AP2
ENSG00000173077	9	117904097	118164923	397	49	77023	0.022236	0.49113	2021-12-01
ENSG00000177917	2	153574407	153617767	11	1	77023	0.022128	0.49117	ARL6IP6
ENSG00000183309	8	144718183	144735900	6	2	77023	0.022109	0.49118	ZNF623
ENSG00000139055	12	15066969	15092016	43	2	77023	0.022052	0.4912	ERP27
ENSG00000005102	17	41717756	41739322	15	3	77023	0.022056	0.4912	MEOX1
ENSG00000160882	8	143953772	143961262	33	5	77023	0.021978	0.49123	CYP11B1
ENSG00000103569	15	58430368	58478110	49	7	77023	0.021979	0.49123	AQP9
ENSG00000130818	19	9638667	9649303	14	1	77023	0.021969	0.49124	ZNF426
ENSG00000249693	4	57396775	57469673	42	8	77023	0.021771	0.49132	THEGL
ENSG00000088832	20	1349622	1373806	2	1	77023	0.021395	0.49147	FKBP1A
ENSG00000148450	10	23384435	23410942	25	5	77023	0.021043	0.49161	MSRB2
ENSG00000125170	16	57505863	57521239	13	3	77023	0.020771	0.49171	DOK4
ENSG00000204566	10	23492745	23528745	2	1	77023	0.020759	0.49172	C10orf115
ENSG00000186994	19	8387468	8408146	29	5	77023	0.020194	0.49194	KANK3
ENSG00000196139	10	5077546	5149878	106	14	77023	0.020135	0.49197	AKR1C3
ENSG00000198171	20	3170996	3185331	6	2	77023	0.02014	0.49197	DDRGK1
ENSG00000159961	17	3323862	3324827	1	1	77023	0.020054	0.492	OR3A3
ENSG00000101331	20	30598245	30619984	7	1	77023	0.020064	0.492	CCM2L
ENSG00000146757	7	64838712	64866038	21	4	77023	0.019876	0.49207	ZNF92
ENSG00000134809	11	57295936	57298276	1	1	77023	0.019553	0.4922	TIMM10
ENSG00000115339	2	166604101	166651192	10	2	77023	0.019432	0.49225	GALNT3
ENSG00000101247	20	13765596	13799067	39	7	77023	0.019417	0.49225	NDUFAF5
ENSG00000106144	7	142985308	143004789	4	1	77023	0.019163	0.49236	CASP2
ENSG00000100439	14	23067146	23081265	9	3	77023	0.018983	0.49243	ABHD4
ENSG00000136891	9	103064359	103115221	62	4	77023	0.018959	0.49244	TEX10
ENSG00000057294	12	32943679	33049774	84	16	77023	0.018848	0.49248	PKP2
ENSG00000065613	10	105726959	105788991	56	3	77023	0.018321	0.49269	SLK
ENSG00000141219	17	71228372	71245091	66	2	77023	0.018281	0.49271	C17orf80
ENSG00000267110	19	55666125	55672039	7	2	77023	0.01786	0.49288	CTD-2587H24.4
ENSG00000146109	6	26597180	26600278	11	3	77023	0.017725	0.49293	ABT1
ENSG00000113657	5	146770374	146889619	28	5	77023	0.017172	0.49315	DPYSL3
ENSG00000180901	17	73028670	73061984	24	3	77023	0.017009	0.49321	KCTD2
ENSG00000169340	16	20370492	20416059	30	4	77023	0.016925	0.49325	PDILT
ENSG00000175267	16	22103859	22168287	33	6	77023	0.0166	0.49338	VWA3A
ENSG00000115602	2	102927962	102968497	146	12	77023	0.016466	0.49343	IL1RL1
ENSG00000110436	11	35272753	35441610	232	26	77023	0.016282	0.4935	SLC1A2
ENSG00000179933	14	23563974	23569665	12	3	77023	0.016297	0.4935	C14orf119
ENSG00000048545	6	42123144	42147794	44	8	77023	0.016249	0.49352	GUCA1A
ENSG00000108946	17	66507921	66547460	10	2	77023	0.016034	0.4936	PRKAR1A
ENSG00000136286	7	45002261	45018697	14	2	77023	0.015931	0.49364	MYO1G
ENSG00000062716	17	57784553	57919616	155	11	77023	0.01577	0.49371	VMP1
ENSG00000011523	2	65283500	65314138	49	7	77023	0.015553	0.4938	CEP68
ENSG00000179934	3	39371197	39375171	1	1	77023	0.015542	0.4938	CCR8
ENSG00000141179	17	53828340	53920191	95	9	77023	0.015547	0.4938	PCTP
ENSG00000187764	9	91975702	92113045	101	18	77023	0.0152	0.49394	SEMA4D
ENSG00000143393	1	151264273	151300191	9	2	77023	0.015024	0.49401	PI4KB
ENSG00000177302	17	18174742	18218321	64	5	77023	0.014739	0.49412	TOP3A
ENSG00000162753	1	173469603	173572233	80	5	77023	0.014695	0.49414	SLC9C2
ENSG00000088053	19	55525073	55549632	50	3	77023	0.014664	0.49415	GP6
ENSG00000160781	1	156213206	156217881	1	1	77023	0.014288	0.4943	PAQR6
ENSG00000120053	10	101156627	101190381	5	1	77023	0.014005	0.49441	GOT1
ENSG00000132341	12	131356424	131362223	11	3	77023	0.013959	0.49443	RAN
ENSG00000116539	1	155305059	155532598	23	3	77023	0.01394	0.49444	ASH1L
ENSG00000094796	17	39549976	39553844	5	2	77023	0.013918	0.49445	KRT31
ENSG00000183873	3	38589548	38691164	52	13	77023	0.013767	0.49451	SCN5A
ENSG00000143641	1	230193536	230417870	268	33	77023	0.013659	0.49455	GALNT2
ENSG00000100767	14	73704205	73741348	27	5	77023	0.013572	0.49459	PAPLN
ENSG00000134375	1	201924619	201939789	2	1	77023	0.013151	0.49475	TIMM17A
ENSG00000123416	12	49521565	49525180	3	1	77023	0.013157	0.49475	TUBA1B
ENSG00000257242	12	92378756	92536690	78	13	77023	0.013161	0.49475	C12orf79
ENSG00000070413	22	19023795	19109967	147	8	77023	0.012204	0.49513	DGCR2
ENSG00000108270	17	35306175	35414171	17	2	77023	0.012072	0.49518	AATF
ENSG00000070814	5	149737202	149779871	43	6	77023	0.011976	0.49522	TCOF1
ENSG00000131652	16	3074028	3077756	2	1	77023	0.011816	0.49529	THOC6
ENSG00000173818	17	78388965	78411886	20	6	77023	0.011798	0.49529	ENDOV
ENSG00000158480	20	48519928	48532080	27	4	77023	0.011776	0.4953	SPATA2
ENSG00000106689	9	126763949	126795580	13	3	77023	0.011328	0.49548	LHX2
ENSG00000152056	2	224616403	224702744	109	6	77023	0.011308	0.49549	AP1S3
ENSG00000167461	19	16222439	16245044	25	3	77023	0.011183	0.49554	RAB8A
ENSG00000143333	1	182567758	182573543	2	1	77023	0.010939	0.49564	RGS16
ENSG00000148606	10	79734907	79789303	24	3	77023	0.010906	0.49565	POLR3A
ENSG00000255501	11	105008448	105010453	2	1	77023	0.01069	0.49574	CARD18
ENSG00000183114	1	20878932	20881512	3	1	77023	0.010649	0.49575	FAM43B
ENSG00000136297	7	4945620	4998844	21	4	77023	0.01055	0.49579	MMD2
ENSG00000137434	6	10671651	10695030	1	1	77023	0.010277	0.4959	C6orf52
ENSG00000165076	7	141536086	141541287	25	2	77023	0.010168	0.49594	PRSS37
ENSG00000185760	6	73331520	73908574	589	75	77023	0.010131	0.49596	KCNQ5
ENSG00000139193	12	6554033	6560884	1	1	77023	0.010027	0.496	CD27
ENSG00000177301	1	111136202	111174096	30	5	77023	0.0098616	0.49607	KCNA2
ENSG00000099954	22	17840837	18037850	112	17	77023	0.0098149	0.49608	CECR2
ENSG00000196569	6	129204342	129837714	578	52	77023	0.0097133	0.49613	LAMA2
ENSG00000188342	13	45694650	45858237	157	6	77023	0.0095279	0.4962	GTF2F2
ENSG00000135605	4	48137800	48271881	267	28	77023	0.0093675	0.49626	TEC
ENSG00000172671	10	46111043	46168228	32	4	77023	0.0090408	0.49639	ZFAND4
ENSG00000212734	17	6554971	6556791	2	1	77023	0.0090447	0.49639	C17orf100
ENSG00000101363	20	35918041	35945663	1	1	77023	0.009024	0.4964	MANBAL
ENSG00000148943	11	27516123	27528320	7	2	77023	0.0089325	0.49644	LIN7C
ENSG00000096080	6	43639040	43655528	15	2	77023	0.0088474	0.49647	MRPS18A
ENSG00000169762	4	16162128	16229033	165	16	77023	0.0087031	0.49653	TAPT1
ENSG00000105887	7	135611509	135662101	102	14	77023	0.0085588	0.49659	MTPN
ENSG00000258539	10	126305649	126480296	43	6	77023	0.0082222	0.49672	RP11-12J10.3
ENSG00000221843	2	27799389	27805588	5	2	77023	0.0079592	0.49682	C2orf16
ENSG00000198915	10	43689983	43762367	59	11	77023	0.007914	0.49684	RASGEF1A
ENSG00000061938	3	195590235	195638816	10	3	77023	0.0076635	0.49694	TNK2
ENSG00000137500	11	82970139	82997450	14	2	77023	0.0076737	0.49694	CCDC90B
ENSG00000162654	1	89646831	89664615	21	3	77023	0.0075841	0.49697	GBP4
ENSG00000173535	8	22941868	22974950	36	4	77023	0.0075236	0.497	TNFRSF10C
ENSG00000179088	12	103631369	103889749	277	21	77023	0.0074063	0.49705	C12orf42
ENSG00000005189	16	20817751	20860987	33	5	77023	0.0072118	0.49712	AC004381.6
ENSG00000138119	10	95066186	95242074	287	35	77023	0.0068911	0.49725	MYOF
ENSG00000130045	9	91150016	91199189	2	1	77023	0.0067786	0.4973	NXNL2
ENSG00000183023	2	40324410	40838193	476	50	77023	0.0066878	0.49733	SLC8A1
ENSG00000175003	6	160542821	160579750	16	6	77023	0.0062427	0.49751	SLC22A1
ENSG00000177427	17	18163848	18169866	2	1	77023	0.006236	0.49751	MIEF2
ENSG00000181929	12	49396057	49412980	7	1	77023	0.0054764	0.49782	PRKAG1
ENSG00000138434	2	182756560	182795465	33	2	77023	0.0052791	0.49789	SSFA2
ENSG00000080007	6	74104471	74127292	6	1	77023	0.0047941	0.49809	DDX43
ENSG00000179774	10	69990386	69991871	2	1	77023	0.0046203	0.49816	ATOH7
ENSG00000173960	2	24150155	24227779	208	15	77023	0.0043852	0.49825	UBXN2A
ENSG00000105509	19	52216365	52227247	3	1	77023	0.0043898	0.49825	HAS1
ENSG00000148634	10	69681665	69835105	41	3	77023	0.0043373	0.49827	HERC4
ENSG00000204392	6	31765173	31774761	16	6	77023	0.0042814	0.49829	LSM2
ENSG00000170190	17	73083822	73102257	37	7	77023	0.0042537	0.4983	SLC16A5
ENSG00000129657	17	75082798	75213179	32	6	77023	0.004135	0.49835	SEC14L1
ENSG00000111262	12	5019071	5040527	13	3	77023	0.0039944	0.49841	KCNA1
ENSG00000182903	4	419604	492945	31	4	77023	0.0036577	0.49854	ZNF721
ENSG00000166501	16	23847322	24231932	333	41	77023	0.0035474	0.49858	PRKCB
ENSG00000247626	2	198570087	198573113	1	1	77023	0.0035093	0.4986	MARS2
ENSG00000075213	7	83585093	84122040	787	68	77023	0.0034465	0.49863	SEMA3A
ENSG00000106031	7	27233122	27239725	7	2	77023	0.0033824	0.49865	HOXA13
ENSG00000149488	20	2517253	2622430	142	14	77023	0.0030589	0.49878	TMC2
ENSG00000185201	11	307631	315272	2	1	77023	0.0027998	0.49888	IFITM2
ENSG00000066777	8	68085747	68255912	66	5	77023	0.0027106	0.49892	ARFGEF1
ENSG00000124356	2	74056086	74100786	38	7	77023	0.0020986	0.49916	STAMBP
ENSG00000119139	9	71736209	71870124	255	20	77023	0.0021112	0.49916	TJP2
ENSG00000100162	22	42334725	42343168	20	3	77023	0.0021141	0.49916	CENPM
ENSG00000155850	5	149340300	149373018	1	1	77023	0.0020053	0.4992	SLC26A2
ENSG00000173391	12	10310902	10324737	24	3	77023	0.0020075	0.4992	OLR1
ENSG00000072858	3	113251143	113348425	88	11	77023	0.0019681	0.49921	SIDT1
ENSG00000168078	8	27667137	27695612	149	4	77023	0.0019087	0.49924	PBK
ENSG00000033030	12	122957417	122985518	11	3	77023	0.0016116	0.49936	ZCCHC8
ENSG00000138709	4	128982423	129144086	126	3	77023	0.0014971	0.4994	LARP1B
ENSG00000255529	15	57884231	58074960	155	25	77023	0.0013231	0.49947	POLR2M
ENSG00000104848	19	49570675	49576198	3	1	77023	0.0011021	0.49956	KCNA7
ENSG00000260362	16	9760742	9770700	2	1	77023	0.00068684	0.49973	RP11-297M9.1
ENSG00000165973	11	20691117	21597227	719	119	77023	0.0005187	0.49979	NELL1
ENSG00000158411	2	99777890	99797521	31	3	77023	0.0002882	0.49989	MITD1
ENSG00000203711	6	159290971	159331385	12	3	77023	-1.0753e-05	0.5	C6orf99
ENSG00000144736	3	72798428	72911065	9	2	77023	-8.6648e-05	0.50003	SHQ1
ENSG00000182853	17	4688580	4689728	4	2	77023	-0.00022389	0.50009	VMO1
ENSG00000132357	5	40841286	40860275	19	3	77023	-0.00024918	0.5001	CARD6
ENSG00000158773	1	161009041	161015767	11	3	77023	-0.00045677	0.50018	USF1
ENSG00000101407	20	36611409	36661870	22	4	77023	-0.00064961	0.50026	TTI1
ENSG00000177105	11	3848208	3862213	8	1	77023	-0.00071546	0.50029	RHOG
ENSG00000089154	12	120565007	120632513	41	2	77023	-0.0010892	0.50043	GCN1L1
ENSG00000138617	15	65526798	65592956	38	4	77023	-0.0013794	0.50055	PARP16
ENSG00000176136	18	13824154	13826861	9	2	77023	-0.0015971	0.50064	MC5R
ENSG00000134046	18	51679079	51751158	75	11	77023	-0.0017094	0.50068	MBD2
ENSG00000178772	3	194060494	194072057	8	2	77023	-0.0019084	0.50076	CPN2
ENSG00000107185	9	35749203	35758572	3	2	77023	-0.0019685	0.50079	RGP1
ENSG00000166847	16	23652713	23681195	23	3	77023	-0.0024392	0.50097	DCTN5
ENSG00000239605	2	47272677	47382517	191	28	77023	-0.0026029	0.50104	C2orf61
ENSG00000186908	12	77157368	77247476	40	4	77023	-0.002752	0.5011	ZDHHC17
ENSG00000205544	17	7306294	7307456	1	1	77023	-0.0027573	0.5011	TMEM256
ENSG00000166825	15	90328120	90358633	20	2	77023	-0.002773	0.50111	ANPEP
ENSG00000122557	7	35672269	35735181	75	7	77023	-0.0028802	0.50115	HERPUD2
ENSG00000175604	16	12180603	12184159	11	1	77023	-0.0029414	0.50117	RP11-276H1.3
ENSG00000204544	6	30951495	30957680	17	5	77023	-0.0029722	0.50119	MUC21
ENSG00000121101	17	56634039	56769416	140	11	77023	-0.0030949	0.50123	TEX14
ENSG00000157680	7	137065783	137531838	151	18	77023	-0.0032066	0.50128	DGKI
ENSG00000164430	6	74123238	74161999	11	3	77023	-0.0036972	0.50147	MB21D1
ENSG00000172410	1	67263424	67266939	4	1	77023	-0.0037046	0.50148	INSL5
ENSG00000106723	9	91003334	91093609	22	2	77023	-0.0040257	0.50161	SPIN1
ENSG00000104671	8	30013813	30041156	21	2	77023	-0.0040755	0.50163	DCTN6
ENSG00000157064	1	183217372	183387737	207	19	77023	-0.0041856	0.50167	NMNAT2
ENSG00000139174	12	42852140	42984157	124	14	77023	-0.0043152	0.50172	PRICKLE1
ENSG00000070214	9	108006903	108201452	142	11	77023	-0.0043785	0.50175	SLC44A1
ENSG00000143458	1	151043054	151098018	34	6	77023	-0.0045154	0.5018	GABPB2
ENSG00000120963	8	102190106	102218421	6	1	77023	-0.0045767	0.50183	ZNF706
ENSG00000185681	9	124922190	124962367	16	2	77023	-0.0045878	0.50183	MORN5
ENSG00000151503	11	134020014	134095348	27	4	77023	-0.0047249	0.50188	NCAPD3
ENSG00000161888	19	11242196	11266484	39	7	77023	-0.0047083	0.50188	SPC24
ENSG00000135847	1	180244515	180472089	326	24	77023	-0.0050096	0.502	ACBD6
ENSG00000160447	9	131464802	131483197	1	1	77023	-0.0052639	0.5021	PKN3
ENSG00000167065	22	31048038	31063877	3	1	77023	-0.0053012	0.50211	DUSP18
ENSG00000204920	19	44472014	44502477	61	7	77023	-0.0053151	0.50212	ZNF155
ENSG00000213316	5	179220981	179223648	2	1	77023	-0.005517	0.5022	LTC4S
ENSG00000038219	4	13570362	13629347	27	3	77023	-0.0057069	0.50228	BOD1L1
ENSG00000172432	6	43573053	43596899	14	2	77023	-0.005893	0.50235	GTPBP2
ENSG00000175581	11	73498361	73576178	197	12	77023	-0.0059866	0.50239	MRPL48
ENSG00000101213	20	62159778	62168723	1	1	77023	-0.0062666	0.5025	PTK6
ENSG00000187612	11	55681126	55682058	9	3	77023	-0.0062971	0.50251	OR5W2
ENSG00000133742	8	86239837	86291243	9	2	77023	-0.0067482	0.50269	CA1
ENSG00000164900	7	150845676	150871832	21	5	77023	-0.0070706	0.50282	GBX1
ENSG00000075914	3	45016733	45077558	67	6	77023	-0.007259	0.5029	EXOSC7
ENSG00000185344	12	124196865	124246302	28	1	77023	-0.0073685	0.50294	ATP6V0A2
ENSG00000090863	16	74485856	74641012	242	16	77023	-0.0074462	0.50297	GLG1
ENSG00000171862	10	89622870	89731687	70	16	77023	-0.0075557	0.50301	PTEN
ENSG00000143942	2	53994929	54002333	10	4	77023	-0.007983	0.50318	CHAC2
ENSG00000131864	19	57630506	57643294	18	5	77023	-0.0083464	0.50333	USP29
ENSG00000136490	17	61773262	61778532	2	1	77023	-0.0083775	0.50334	LIMD2
ENSG00000197580	11	112046190	112095422	32	5	77023	-0.0086633	0.50346	BCO2
ENSG00000170734	6	43543887	43586701	23	2	77023	-0.0087767	0.5035	POLH
ENSG00000047578	16	27561454	27791690	64	3	77023	-0.0087995	0.50351	KIAA0556
ENSG00000123066	12	116395711	116715143	155	10	77023	-0.0088875	0.50355	MED13L
ENSG00000109618	4	25121627	25162204	6	1	77023	-0.0091232	0.50364	SEPSECS
ENSG00000130513	19	18485541	18499986	9	3	77023	-0.0093037	0.50371	GDF15
ENSG00000167131	17	42976510	42982758	17	3	77023	-0.010115	0.50404	CCDC103
ENSG00000145990	6	13358062	13487894	93	14	77023	-0.010168	0.50406	GFOD1
ENSG00000163001	2	55746740	55773015	44	8	77023	-0.010295	0.50411	CCDC104
ENSG00000125245	13	99906968	99913998	12	5	77023	-0.010346	0.50413	GPR18
ENSG00000179943	19	56102746	56113336	8	3	77023	-0.010566	0.50422	FIZ1
ENSG00000258315	17	6917814	6920844	3	1	77023	-0.010799	0.50431	C17orf49
ENSG00000160951	19	14583278	14586174	2	1	77023	-0.010939	0.50436	PTGER1
ENSG00000136040	12	94542499	94701451	183	41	77023	-0.011206	0.50447	PLXNC1
ENSG00000131373	3	15602211	15643338	24	6	77023	-0.011614	0.50463	HACL1
ENSG00000135124	12	121647660	121671909	41	7	77023	-0.01182	0.50472	P2RX4
ENSG00000162426	1	8377886	8404227	13	3	77023	-0.011864	0.50473	SLC45A1
ENSG00000145864	5	160715436	160976050	333	42	77023	-0.01216	0.50485	GABRB2
ENSG00000137204	6	43263432	43273276	11	3	77023	-0.012246	0.50489	SLC22A7
ENSG00000159455	1	152647771	152659877	20	3	77023	-0.012886	0.50514	LCE2B
ENSG00000171385	1	112313284	112531777	127	38	77023	-0.013153	0.50525	KCND3
ENSG00000139291	12	72079867	72097836	23	5	77023	-0.013243	0.50528	TMEM19
ENSG00000155380	1	113454469	113499635	8	2	77023	-0.013289	0.5053	SLC16A1
ENSG00000163156	1	151129140	151142773	1	1	77023	-0.013286	0.5053	SCNM1
ENSG00000163155	1	151132224	151138424	1	1	77023	-0.013286	0.5053	LYSMD1
ENSG00000111404	12	18233803	18473041	446	30	77023	-0.013358	0.50533	RERGL
ENSG00000124227	20	56793551	56803709	7	1	77023	-0.013806	0.50551	ANKRD60
ENSG00000185219	3	44481262	44519162	1	1	77023	-0.014539	0.5058	ZNF445
ENSG00000114353	3	50263724	50296787	6	1	77023	-0.014607	0.50583	GNAI2
ENSG00000104643	8	11141925	11185646	38	3	77023	-0.015	0.50598	MTMR9
ENSG00000242247	22	43192508	43254112	37	4	77023	-0.015012	0.50599	ARFGAP3
ENSG00000178021	2	54480315	54483409	9	3	77023	-0.015033	0.506	TSPYL6
ENSG00000178586	2	240984494	240985489	1	1	77023	-0.01504	0.506	OR6B3
ENSG00000101098	20	43380449	43438979	5	2	77023	-0.015218	0.50607	RIMS4
ENSG00000103067	16	68263014	68272005	4	2	77023	-0.015585	0.50622	ESRP2
ENSG00000182628	17	57187312	57232630	1	1	77023	-0.015792	0.5063	SKA2
ENSG00000165841	10	96447911	96613017	194	10	77023	-0.016368	0.50653	CYP2C19
ENSG00000074803	15	48483861	48596275	34	2	77023	-0.016383	0.50654	SLC12A1
ENSG00000006016	19	18683030	18718551	11	3	77023	-0.017386	0.50694	CRLF1
ENSG00000122756	9	34551430	34590121	17	3	77023	-0.017521	0.50699	CNTFR
ENSG00000267106	19	9731967	9756572	10	2	77023	-0.017584	0.50701	C19orf82
ENSG00000196715	7	65338254	65424550	77	2	77023	-0.017681	0.50705	VKORC1L1
ENSG00000213672	3	48701364	48723797	23	2	77023	-0.018041	0.5072	NCKIPSD
ENSG00000256762	17	44076616	44077060	1	1	77023	-0.018049	0.5072	STH
ENSG00000183527	21	40546695	40555777	8	1	77023	-0.018077	0.50721	PSMG1
ENSG00000132185	1	161676762	161684142	28	6	77023	-0.018202	0.50726	FCRLA
ENSG00000162783	1	181057638	181059977	4	2	77023	-0.018193	0.50726	IER5
ENSG00000269367	12	42624050	42628075	3	2	77023	-0.018321	0.50731	AC020629.1
ENSG00000115598	2	102803433	102856462	86	9	77023	-0.018663	0.50744	IL1RL2
ENSG00000173699	2	231860836	231889770	48	4	77023	-0.018962	0.50756	SPATA3
ENSG00000101343	20	20015012	20036690	38	6	77023	-0.019045	0.5076	CRNKL1
ENSG00000100191	22	32614465	32651328	20	4	77023	-0.019077	0.50761	SLC5A4
ENSG00000043514	1	40306723	40349183	65	9	77023	-0.019529	0.50779	TRIT1
ENSG00000255804	14	23102673	23103716	9	1	77023	-0.019532	0.50779	OR6J1
ENSG00000237787	3	153202284	153220486	36	5	77023	-0.019646	0.50784	C3orf79
ENSG00000169488	14	20443603	20444818	7	1	77023	-0.019933	0.50795	OR4K15
ENSG00000079557	4	74347400	74369691	10	1	77023	-0.020356	0.50812	AFM
ENSG00000088538	3	50712672	51421629	649	9	77023	-0.020507	0.50818	DOCK3
ENSG00000124772	6	36708552	36807778	76	18	77023	-0.021021	0.50839	CPNE5
ENSG00000158470	20	48249482	48330415	31	3	77023	-0.021037	0.50839	B4GALT5
ENSG00000188807	1	9648932	9674935	3	1	77023	-0.021058	0.5084	TMEM201
ENSG00000196705	19	21324827	21373034	16	3	77023	-0.021312	0.5085	ZNF431
ENSG00000149639	20	35405845	35492089	17	3	77023	-0.021651	0.50864	SOGA1
ENSG00000178279	16	11361605	11363390	3	1	77023	-0.021763	0.50868	TNP2
ENSG00000110031	11	58294344	58345693	58	6	77023	-0.021867	0.50872	LPXN
ENSG00000104408	8	109213445	109447562	268	19	77023	-0.022054	0.5088	EIF3E
ENSG00000164949	8	95261481	95274578	17	5	77023	-0.022152	0.50884	GEM
ENSG00000197885	3	23933151	23988082	120	8	77023	-0.02248	0.50897	NKIRAS1
ENSG00000122299	16	11844442	11891123	54	9	77023	-0.022475	0.50897	ZC3H7A
ENSG00000140995	16	90014333	90034468	6	3	77023	-0.022533	0.50899	DEF8
ENSG00000187164	10	118643742	118886097	40	4	77023	-0.022682	0.50905	KIAA1598
ENSG00000141452	18	21083473	21111746	14	3	77023	-0.022705	0.50906	C18orf8
ENSG00000204388	6	31795512	31798031	1	1	77023	-0.022812	0.5091	HSPA1B
ENSG00000250424	7	30893010	30963427	38	7	77023	-0.022844	0.50911	AQP1
ENSG00000240583	7	30893010	30965131	38	7	77023	-0.022844	0.50911	AQP1
ENSG00000141627	18	46570039	46987717	741	18	77023	-0.022846	0.50911	DYM
ENSG00000104728	8	1772142	1906807	180	38	77023	-0.022857	0.50912	ARHGEF10
ENSG00000133640	12	85430092	85657002	158	9	77023	-0.023037	0.50919	LRRIQ1
ENSG00000116396	1	110753965	110825722	19	5	77023	-0.023093	0.50921	KCNC4
ENSG00000050820	16	75262928	75301951	27	6	77023	-0.023212	0.50926	BCAR1
ENSG00000107338	9	37919131	38069210	163	9	77023	-0.023319	0.5093	SHB
ENSG00000007968	1	23832922	23857712	13	3	77023	-0.023421	0.50934	E2F2
ENSG00000106591	7	42971799	42988557	43	5	77023	-0.023833	0.50951	MRPL32
ENSG00000185163	12	132621139	132628880	11	2	77023	-0.024421	0.50974	DDX51
ENSG00000273045	2	99757948	99767950	20	3	77023	-0.024464	0.50976	C2ORF15
ENSG00000168484	8	22014426	22021992	2	1	77023	-0.024492	0.50977	SFTPC
ENSG00000076108	12	56989380	57030600	1	1	77023	-0.024567	0.5098	BAZ2A
ENSG00000151693	2	9346894	9545812	28	6	77023	-0.024655	0.50984	ASAP2
ENSG00000077782	8	38268656	38326352	9	4	77023	-0.024692	0.50985	FGFR1
ENSG00000241945	21	45527171	45551063	29	1	77023	-0.024708	0.50986	PWP2
ENSG00000066185	1	42896000	42921938	65	6	77023	-0.024746	0.50987	ZMYND12
ENSG00000170448	4	47849257	47916653	101	7	77023	-0.024796	0.50989	NFXL1
ENSG00000087245	16	55423612	55540603	285	30	77023	-0.024956	0.50996	MMP2
ENSG00000215704	1	15792404	15817895	33	5	77023	-0.025002	0.50997	CELA2B
ENSG00000107362	9	74477368	74525847	5	1	77023	-0.025005	0.50997	ABHD17B
ENSG00000184811	17	1182957	1204281	13	3	77023	-0.024989	0.50997	TUSC5
ENSG00000109272	4	74718906	74719872	1	1	77023	-0.025069	0.51	PF4V1
ENSG00000113594	5	38475065	38608456	39	8	77023	-0.025129	0.51002	LIFR
ENSG00000116141	1	220701568	220837803	34	4	77023	-0.025331	0.5101	MARK1
ENSG00000166069	15	38214140	38259925	8	2	77023	-0.025654	0.51023	TMCO5A
ENSG00000140931	16	66637777	66647795	6	2	77023	-0.025739	0.51027	CMTM3
ENSG00000104687	8	30535583	30585443	49	4	77023	-0.025858	0.51031	GSR
ENSG00000124613	6	27342394	27371683	153	5	77023	-0.026114	0.51042	ZNF391
ENSG00000171189	21	30909254	31312351	409	44	77023	-0.026173	0.51044	GRIK1
ENSG00000165650	10	119040000	119134978	118	3	77023	-0.026369	0.51052	PDZD8
ENSG00000088038	19	54641444	54659419	3	1	77023	-0.02651	0.51057	CNOT3
ENSG00000255223	11	56309746	56310757	4	1	77023	-0.026818	0.5107	OR5M11
ENSG00000176853	8	124780696	124827692	10	2	77023	-0.026992	0.51077	FAM91A1
ENSG00000149806	11	64888100	64889945	1	1	77023	-0.027075	0.5108	FAU
ENSG00000115694	2	242432089	242449145	2	1	77023	-0.027588	0.511	STK25
ENSG00000197782	19	40575059	40596845	2	1	77023	-0.027613	0.51101	ZNF780A
ENSG00000076650	19	33571786	33621448	94	6	77023	-0.027663	0.51103	GPATCH1
ENSG00000139438	12	110152033	110208312	28	4	77023	-0.028126	0.51122	FAM222A
ENSG00000215217	5	7830491	7851603	13	1	77023	-0.028157	0.51123	C5orf49
ENSG00000115275	2	74688184	74692537	2	1	77023	-0.028411	0.51133	MOGS
ENSG00000126106	1	45100910	45140227	11	3	77023	-0.028559	0.51139	TMEM53
ENSG00000204498	6	31514647	31526606	53	13	77023	-0.028561	0.51139	NFKBIL1
ENSG00000196150	8	146076632	146127553	6	2	77023	-0.028825	0.5115	ZNF250
ENSG00000185049	4	1984441	2043630	8	1	77023	-0.028943	0.51155	NELFA
ENSG00000196405	14	100437786	100610573	177	20	77023	-0.029129	0.51162	EVL
ENSG00000198967	1	158576229	158577170	1	1	77023	-0.029332	0.5117	OR10Z1
ENSG00000125149	16	67143861	67182442	22	4	77023	-0.029434	0.51174	C16orf70
ENSG00000206562	3	15422782	15482073	70	6	77023	-0.029686	0.51184	METTL6
ENSG00000212124	12	11174218	11175219	2	1	77023	-0.029987	0.51196	TAS2R19
ENSG00000116251	1	6241329	6269449	5	1	77023	-0.030361	0.51211	RPL22
ENSG00000104679	8	23127633	23153792	35	6	77023	-0.030386	0.51212	R3HCC1
ENSG00000166106	11	130318869	130346532	3	1	77023	-0.030434	0.51214	ADAMTS15
ENSG00000003756	3	50126341	50156454	18	4	77023	-0.030519	0.51217	RBM5
ENSG00000112343	6	25963030	25987384	25	7	77023	-0.030579	0.5122	TRIM38
ENSG00000012660	6	53132196	53213947	110	7	77023	-0.030867	0.51231	ELOVL5
ENSG00000204590	6	30509154	30524951	12	3	77023	-0.03116	0.51243	GNL1
ENSG00000156170	8	95907995	96128683	303	26	77023	-0.031163	0.51243	NDUFAF6
ENSG00000115363	2	75696428	75796848	25	7	77023	-0.031191	0.51244	EVA1A
ENSG00000185053	8	13947373	15095848	2273	171	77023	-0.031188	0.51244	SGCZ
ENSG00000196290	2	201754050	201768655	10	2	77023	-0.031457	0.51255	NIF3L1
ENSG00000104765	8	26240414	26363152	200	30	77023	-0.031619	0.51261	BNIP3L
ENSG00000153395	5	1456595	1524092	26	7	77023	-0.031957	0.51275	LPCAT1
ENSG00000167555	19	52901102	52921665	1	1	77023	-0.03209	0.5128	ZNF528
ENSG00000221900	7	53103349	53104617	8	2	77023	-0.032222	0.51285	POM121L12
ENSG00000135052	9	88641061	88715088	55	2	77023	-0.032205	0.51285	GOLM1
ENSG00000007392	16	238968	279462	23	4	77023	-0.032587	0.513	LUC7L
ENSG00000267913	21	45587818	45593580	4	1	77023	-0.032709	0.51305	AP001055.1
ENSG00000156273	21	30566392	31003071	167	26	77023	-0.033057	0.51319	BACH1
ENSG00000184954	12	55862984	55863922	3	2	77023	-0.033323	0.51329	OR6C70
ENSG00000268662	1	186364123	186365908	1	1	77023	-0.033344	0.5133	AL596220.1
ENSG00000004534	3	49977440	50137478	184	10	77023	-0.033372	0.51331	RBM6
ENSG00000121270	16	48200821	48281479	183	6	77023	-0.033463	0.51335	ABCC11
ENSG00000114416	3	180585929	180700541	39	3	77023	-0.033561	0.51339	FXR1
ENSG00000214511	12	51347705	51364289	62	5	77023	-0.033951	0.51354	HIGD1C
ENSG00000165188	9	116059373	116065656	15	3	77023	-0.034393	0.51372	RNF183
ENSG00000002726	7	150521715	150558592	98	9	77023	-0.034546	0.51378	AOC1
ENSG00000141968	19	6772725	6857377	33	4	77023	-0.034731	0.51385	VAV1
ENSG00000167346	11	4726157	5013659	606	39	77023	-0.034769	0.51387	MMP26
ENSG00000197595	13	113301358	113338811	50	10	77023	-0.035039	0.51398	C13orf35
ENSG00000188558	1	248684916	248685964	1	1	77023	-0.0351	0.514	OR2G6
ENSG00000120708	5	135364584	135399507	1	1	77023	-0.0351	0.514	TGFBI
ENSG00000186160	1	47533160	47583991	84	2	77023	-0.03534	0.5141	CYP4Z1
ENSG00000153446	16	5094123	5116111	2	1	77023	-0.035361	0.5141	C16orf89
ENSG00000156966	2	232260254	232265875	3	1	77023	-0.036001	0.51436	B3GNT7
ENSG00000166455	16	81087102	81110872	38	4	77023	-0.036062	0.51438	C16orf46
ENSG00000147573	8	67039131	67087720	62	5	77023	-0.036726	0.51465	TRIM55
ENSG00000135622	2	74881355	74909186	10	2	77023	-0.036774	0.51467	SEMA4F
ENSG00000177191	19	41931264	41934635	3	1	77023	-0.036787	0.51467	B3GNT8
ENSG00000178498	12	57998405	58003587	3	1	77023	-0.036965	0.51474	DTX3
ENSG00000103995	15	49005125	49103343	26	5	77023	-0.036945	0.51474	CEP152
ENSG00000261272	6	30978251	31003179	307	30	77023	-0.036984	0.51475	MUC22
ENSG00000132507	17	7210318	7215774	11	4	77023	-0.037059	0.51478	EIF5A
ENSG00000114948	2	207308263	207485851	73	11	77023	-0.037296	0.51488	ADAM23
ENSG00000129480	14	31915242	31926716	4	1	77023	-0.037333	0.51489	DTD2
ENSG00000173065	17	27082996	27182250	98	2	77023	-0.037393	0.51491	FAM222B
ENSG00000186532	17	1682779	1733928	66	10	77023	-0.037504	0.51496	SMYD4
ENSG00000072110	14	69340860	69446157	83	12	77023	-0.03767	0.51502	ACTN1
ENSG00000249581	4	17516788	17528727	15	3	77023	-0.038379	0.51531	CLRN2
ENSG00000189227	15	67813406	67819628	6	2	77023	-0.038827	0.51549	C15orf61
ENSG00000117592	1	173446405	173457946	8	2	77023	-0.039291	0.51567	PRDX6
ENSG00000171587	21	41382926	42219065	735	114	77023	-0.0393	0.51567	DSCAM
ENSG00000075643	18	33767482	33852120	93	9	77023	-0.039502	0.51575	MOCOS
ENSG00000237896	7	80804824	80828431	27	3	77023	-0.039515	0.51576	AC005008.2
ENSG00000133246	19	8554940	8567996	8	1	77023	-0.039545	0.51577	PRAM1
ENSG00000124226	20	48552948	48570429	33	5	77023	-0.039866	0.5159	RNF114
ENSG00000064651	5	127419458	127525380	87	6	77023	-0.040026	0.51596	SLC12A2
ENSG00000168301	3	58477841	58488087	13	4	77023	-0.040036	0.51597	KCTD6
ENSG00000106069	7	29161890	29553944	266	52	77023	-0.040071	0.51598	CHN2
ENSG00000205581	21	40714241	40721573	10	2	77023	-0.040207	0.51604	HMGN1
ENSG00000181004	4	123653857	123666098	26	4	77023	-0.040294	0.51607	BBS12
ENSG00000107372	9	74966341	74980163	26	4	77023	-0.040493	0.51615	ZFAND5
ENSG00000203867	10	112404155	112599227	229	34	77023	-0.040573	0.51618	RBM20
ENSG00000160161	19	19649057	19657468	1	1	77023	-0.04112	0.5164	CILP2
ENSG00000163349	1	114471814	114520426	14	4	77023	-0.041262	0.51646	HIPK1
ENSG00000013364	16	29831715	29859355	15	1	77023	-0.041475	0.51654	MVP
ENSG00000005381	17	56347217	56358296	3	2	77023	-0.0415	0.51655	MPO
ENSG00000215251	20	3127165	3140543	1	1	77023	-0.041622	0.5166	FASTKD5
ENSG00000169026	4	675618	683230	1	1	77023	-0.041873	0.5167	MFSD7
ENSG00000221888	1	247920676	247921982	1	1	77023	-0.042124	0.5168	OR1C1
ENSG00000267873	12	52709128	52709790	1	1	77023	-0.042626	0.517	AC121757.1
ENSG00000092847	1	36335409	36395211	6	1	77023	-0.042858	0.51709	AGO1
ENSG00000198785	9	104331635	104500862	389	26	77023	-0.043061	0.51717	GRIN3A
ENSG00000134825	11	61535973	61560274	15	2	77023	-0.043172	0.51722	TMEM258
ENSG00000132326	2	239152679	239198743	25	2	77023	-0.043534	0.51736	PER2
ENSG00000189376	8	124232196	124253638	1	1	77023	-0.043629	0.5174	C8orf76
ENSG00000151062	12	1901123	2028002	87	12	77023	-0.043715	0.51743	CACNA2D4
ENSG00000131143	16	85832239	85840650	1	1	77023	-0.04388	0.5175	COX4I1
ENSG00000203757	1	158686958	158687953	3	1	77023	-0.043922	0.51752	OR6K3
ENSG00000134265	18	10525902	10552758	29	3	77023	-0.044278	0.51766	NAPG
ENSG00000164500	7	50135632	50199426	114	5	77023	-0.044414	0.51771	C7orf72
ENSG00000184517	16	75182390	75206134	36	2	77023	-0.044671	0.51782	ZFP1
ENSG00000083168	8	41786997	41909508	54	4	77023	-0.04502	0.51795	KAT6A
ENSG00000133318	11	63448918	63527363	27	1	77023	-0.045119	0.51799	RTN3
ENSG00000152463	10	15074226	15115851	49	10	77023	-0.045879	0.5183	OLAH
ENSG00000151789	3	21459915	22414812	1457	150	77023	-0.045992	0.51834	ZNF385D
ENSG00000176495	11	59131885	59132921	2	1	77023	-0.0461	0.51838	OR5AN1
ENSG00000204923	2	68686551	68694390	5	1	77023	-0.046181	0.51842	FBXO48
ENSG00000156804	8	124510129	124553446	20	6	77023	-0.046189	0.51842	FBXO32
ENSG00000204930	9	35816388	35828744	12	3	77023	-0.046447	0.51852	FAM221B
ENSG00000156689	11	58601542	58671688	44	2	77023	-0.046512	0.51855	GLYATL2
ENSG00000165507	10	45466429	45474258	8	2	77023	-0.046543	0.51856	C10orf10
ENSG00000174343	4	40337346	40357234	48	4	77023	-0.0466	0.51858	CHRNA9
ENSG00000117593	1	173793641	173827684	20	3	77023	-0.046904	0.51871	DARS2
ENSG00000137310	6	31126319	31134936	44	8	77023	-0.046994	0.51874	TCF19
ENSG00000163930	3	52435029	52444366	4	1	77023	-0.047062	0.51877	BAP1
ENSG00000255054	1	26137961	26150235	6	1	77023	-0.047363	0.51889	RP1-317E23.6
ENSG00000182747	6	137243402	137246777	1	1	77023	-0.047393	0.5189	SLC35D3
ENSG00000157110	8	30241944	30429778	129	8	77023	-0.047547	0.51896	RBPMS
ENSG00000136542	2	158114110	158170723	28	2	77023	-0.047701	0.51902	GALNT5
ENSG00000117151	1	85015289	85040163	24	5	77023	-0.047928	0.51911	CTBS
ENSG00000084652	1	32645287	32663886	11	1	77023	-0.048003	0.51914	TXLNA
ENSG00000179397	1	244617679	244804479	115	10	77023	-0.048295	0.51926	C1orf101
ENSG00000155111	6	110931181	111137161	177	15	77023	-0.048504	0.51934	CDK19
ENSG00000105650	19	18318771	18366229	50	8	77023	-0.048529	0.51935	PDE4C
ENSG00000164253	5	76721795	76916436	247	20	77023	-0.04863	0.51939	WDR41
ENSG00000108950	17	66531254	66597530	14	3	77023	-0.048872	0.51949	FAM20A
ENSG00000269755	19	12543917	12595630	166	8	77023	-0.048948	0.51952	CTD-3105H18.18
ENSG00000212993	8	128426535	128432311	19	4	77023	-0.049153	0.5196	POU5F1B
ENSG00000163638	3	64501333	64673676	51	14	77023	-0.049327	0.51967	ADAMTS9
ENSG00000111305	12	13236494	13256619	2	1	77023	-0.050604	0.52018	GSG1
ENSG00000171488	1	90098631	90235462	39	6	77023	-0.050959	0.52032	LRRC8C
ENSG00000155463	14	23235731	23241007	2	1	77023	-0.050947	0.52032	OXA1L
ENSG00000124134	20	43720951	43729753	2	1	77023	-0.050945	0.52032	KCNS1
ENSG00000143498	1	222731244	222763275	41	7	77023	-0.050987	0.52033	TAF1A
ENSG00000144792	3	44619715	44641186	22	3	77023	-0.05115	0.5204	ZNF660
ENSG00000171806	1	169761670	169764107	3	1	77023	-0.051201	0.52042	METTL18
ENSG00000196074	20	58438618	58508710	43	2	77023	-0.051356	0.52048	SYCP2
ENSG00000205930	21	34144411	34266043	106	12	77023	-0.051444	0.52051	C21orf49
ENSG00000203837	10	118187379	118237469	67	8	77023	-0.051701	0.52062	PNLIPRP3
ENSG00000166569	18	56942388	56985881	65	8	77023	-0.051876	0.52069	CPLX4
ENSG00000108255	17	27573881	27581512	12	4	77023	-0.052001	0.52074	CRYBA1
ENSG00000171735	1	6845384	7829766	642	115	77023	-0.052156	0.5208	CAMTA1
ENSG00000100593	14	77940740	77965210	32	7	77023	-0.052278	0.52085	ISM2
ENSG00000171130	7	149570057	149577784	17	3	77023	-0.052341	0.52087	ATP6V0E2
ENSG00000244476	6	11102722	11111965	28	5	77023	-0.052415	0.5209	ERVFRD-1
ENSG00000185499	1	155158300	155162707	2	1	77023	-0.052449	0.52091	MUC1
ENSG00000109184	4	52709166	52783003	35	1	77023	-0.052444	0.52091	DCUN1D4
ENSG00000164938	8	95938200	95961639	39	6	77023	-0.052767	0.52104	TP53INP1
ENSG00000198836	3	193310933	193415612	181	11	77023	-0.052927	0.5211	OPA1
ENSG00000163762	3	149036285	149052201	7	2	77023	-0.05301	0.52114	TM4SF18
ENSG00000048471	16	12070594	12668146	795	98	77023	-0.053054	0.52116	SNX29
ENSG00000069482	11	68451247	68458643	2	1	77023	-0.053243	0.52123	GAL
ENSG00000178177	4	17842822	18023499	206	6	77023	-0.053339	0.52127	LCORL
ENSG00000175728	11	130542851	130587247	1	1	77023	-0.053417	0.5213	C11orf44
ENSG00000128829	15	40226347	40327797	112	16	77023	-0.053486	0.52133	EIF2AK4
ENSG00000116698	1	183441351	183567381	84	12	77023	-0.053732	0.52143	SMG7
ENSG00000107242	9	71320575	71624092	313	33	77023	-0.053755	0.52143	PIP5K1B
ENSG00000146678	7	45927956	45933267	2	1	77023	-0.05414	0.52159	IGFBP1
ENSG00000221864	21	46086106	46086844	8	3	77023	-0.054238	0.52163	KRTAP12-2
ENSG00000163898	3	185224050	185270401	18	3	77023	-0.054311	0.52166	LIPH
ENSG00000186468	5	81569177	81574396	8	2	77023	-0.054505	0.52173	RPS23
ENSG00000119661	14	74111578	74170435	65	4	77023	-0.054725	0.52182	DNAL1
ENSG00000166228	10	72642037	72648541	5	2	77023	-0.054922	0.5219	PCBD1
ENSG00000180423	11	46624411	46639459	5	1	77023	-0.054972	0.52192	HARBI1
ENSG00000143368	1	149895209	149900236	8	1	77023	-0.055211	0.52201	SF3B4
ENSG00000165905	11	45943172	45950647	1	1	77023	-0.055425	0.5221	GYLTL1B
ENSG00000006740	17	12692856	12894960	202	23	77023	-0.055436	0.5221	ARHGAP44
ENSG00000237515	16	12995477	13334272	278	48	77023	-0.055631	0.52218	SHISA9
ENSG00000138381	2	190526111	190535557	2	1	77023	-0.055689	0.52221	ASNSD1
ENSG00000158987	5	130759614	130970929	112	7	77023	-0.055791	0.52225	RAPGEF6
ENSG00000006788	17	10201401	10276447	68	7	77023	-0.055798	0.52225	MYH13
ENSG00000213390	10	98978996	99052413	177	13	77023	-0.055916	0.5223	ARHGAP19
ENSG00000109670	4	153242410	153457253	23	2	77023	-0.055975	0.52232	FBXW7
ENSG00000171843	9	20341663	20622542	71	13	77023	-0.056013	0.52233	MLLT3
ENSG00000180332	13	45766988	45775175	9	2	77023	-0.056238	0.52242	KCTD4
ENSG00000239857	7	916189	936073	5	1	77023	-0.056296	0.52245	GET4
ENSG00000136319	14	20724717	20774153	43	7	77023	-0.056456	0.52251	TTC5
ENSG00000151093	3	25824408	25836025	3	1	77023	-0.056794	0.52265	OXSM
ENSG00000130489	22	50961997	50964868	8	3	77023	-0.056803	0.52265	SCO2
ENSG00000126822	14	65170820	65213610	16	3	77023	-0.057018	0.52273	PLEKHG3
ENSG00000138674	4	83739814	83822319	84	6	77023	-0.057062	0.52275	SEC31A
ENSG00000175785	14	94184644	94254827	20	6	77023	-0.057079	0.52276	PRIMA1
ENSG00000175691	19	2933216	2944969	3	1	77023	-0.057107	0.52277	ZNF77
ENSG00000172000	19	2867333	2878515	1	1	77023	-0.057433	0.5229	ZNF556
ENSG00000185928	16	29827285	29841948	2	1	77023	-0.057772	0.52303	PAGR1
ENSG00000198093	19	52392477	52408293	18	3	77023	-0.05838	0.52328	ZNF649
ENSG00000170473	12	56295197	56326402	15	1	77023	-0.058482	0.52332	WIBG
ENSG00000183729	8	53850991	53853677	3	1	77023	-0.058541	0.52334	NPBWR1
ENSG00000110203	11	71825915	71850936	38	3	77023	-0.058738	0.52342	FOLR3
ENSG00000216937	10	32735068	32863492	166	12	77023	-0.059166	0.52359	CCDC7
ENSG00000213512	1	89597434	89641723	41	5	77023	-0.059463	0.52371	GBP7
ENSG00000141431	18	31158579	31331156	142	15	77023	-0.059472	0.52371	ASXL3
ENSG00000179097	3	88039846	88042919	2	1	77023	-0.059612	0.52377	HTR1F
ENSG00000176256	1	34326076	34330392	2	1	77023	-0.059637	0.52378	HMGB4
ENSG00000196123	16	67209505	67217943	5	2	77023	-0.059912	0.52389	KIAA0895L
ENSG00000188897	16	11453702	11617444	143	27	77023	-0.059991	0.52392	CTD-3088G3.8
ENSG00000181847	3	113995760	114029135	13	3	77023	-0.06036	0.52407	TIGIT
ENSG00000174501	2	96514587	96657541	28	1	77023	-0.060509	0.52412	ANKRD36C
ENSG00000180263	12	95470525	95611258	187	23	77023	-0.060496	0.52412	FGD6
ENSG00000140451	15	65107831	65117867	1	1	77023	-0.061451	0.5245	PIF1
ENSG00000115274	2	74682150	74688011	3	1	77023	-0.061655	0.52458	INO80B
ENSG00000197451	5	177631508	177638164	2	1	77023	-0.061968	0.52471	HNRNPAB
ENSG00000142867	1	85731931	85742773	24	7	77023	-0.062303	0.52484	BCL10
ENSG00000147649	8	98656407	98740998	90	9	77023	-0.062334	0.52485	MTDH
ENSG00000093072	22	17660194	17702879	15	5	77023	-0.062577	0.52495	CECR1
ENSG00000135722	16	67193834	67198473	1	1	77023	-0.063209	0.5252	FBXL8
ENSG00000265690	16	67197288	67199718	1	1	77023	-0.063209	0.5252	RP11-5A19.5
ENSG00000205758	21	34961647	35016232	12	2	77023	-0.063256	0.52522	CRYZL1
ENSG00000081014	15	51200869	51298097	128	9	77023	-0.06353	0.52533	AP4E1
ENSG00000205336	16	57644564	57698944	14	4	77023	-0.064017	0.52552	GPR56
ENSG00000072756	3	3168600	3192563	3	1	77023	-0.064074	0.52554	TRNT1
ENSG00000105227	19	40899675	40919273	10	2	77023	-0.064173	0.52558	PRX
ENSG00000167600	19	41698954	41713444	1	1	77023	-0.064214	0.5256	CYP2S1
ENSG00000120314	5	140044261	140053709	15	3	77023	-0.064282	0.52563	WDR55
ENSG00000198028	19	9577183	9609283	75	2	77023	-0.064523	0.52572	ZNF560
ENSG00000105767	19	44126520	44143991	8	2	77023	-0.064751	0.52581	CADM4
ENSG00000155366	1	113243728	113250056	4	1	77023	-0.064795	0.52583	RHOC
ENSG00000271810	1	113245236	113254055	4	1	77023	-0.064795	0.52583	RP11-426L16.10
ENSG00000180336	17	42733762	42767676	16	5	77023	-0.065515	0.52612	C17orf104
ENSG00000156466	8	97154562	97173020	6	1	77023	-0.065616	0.52616	GDF6
ENSG00000084110	12	96366440	96390143	55	7	77023	-0.065956	0.52629	HAL
ENSG00000124155	20	44044717	44054884	1	1	77023	-0.066977	0.5267	PIGT
ENSG00000150527	14	39734488	39856156	72	6	77023	-0.067064	0.52673	CTAGE5
ENSG00000177807	1	160007257	160040038	5	2	77023	-0.06738	0.52686	KCNJ10
ENSG00000171209	4	71108305	71117145	50	2	77023	-0.067455	0.52689	CSN3
ENSG00000164776	7	56148440	56160689	27	4	77023	-0.067742	0.527	PHKG1
ENSG00000175040	3	142838173	142841800	2	1	77023	-0.067904	0.52707	CHST2
ENSG00000136527	3	185633694	185655924	9	2	77023	-0.067913	0.52707	TRA2B
ENSG00000093144	6	127609855	127664754	88	8	77023	-0.06797	0.5271	ECHDC1
ENSG00000025772	20	43570771	43589127	5	1	77023	-0.06852	0.52731	TOMM34
ENSG00000141485	17	6588032	6616886	13	4	77023	-0.068547	0.52732	SLC13A5
ENSG00000187951	15	30916697	31065196	27	3	77023	-0.068582	0.52734	ARHGAP11B
ENSG00000114378	3	50337320	50349812	2	1	77023	-0.06882	0.52743	HYAL1
ENSG00000171551	2	233344537	233352538	2	1	77023	-0.068921	0.52747	ECEL1
ENSG00000144724	3	61547243	62283288	593	96	77023	-0.068958	0.52749	PTPRG
ENSG00000163288	4	46995740	47428461	276	29	77023	-0.069201	0.52759	GABRB1
ENSG00000169507	2	165752696	165812035	86	6	77023	-0.069381	0.52766	SLC38A11
ENSG00000180205	20	44236578	44259907	75	8	77023	-0.069379	0.52766	WFDC9
ENSG00000198719	6	170591294	170599561	1	1	77023	-0.069489	0.5277	DLL1
ENSG00000198894	14	77564440	77583630	1	1	77023	-0.069489	0.5277	CIPC
ENSG00000181830	11	45825623	45834566	8	3	77023	-0.06954	0.52772	SLC35C1
ENSG00000188739	1	235294498	235324772	33	2	77023	-0.070039	0.52792	RBM34
ENSG00000165923	11	47681143	47736941	60	5	77023	-0.070146	0.52796	AGBL2
ENSG00000150938	2	36583069	36778278	138	20	77023	-0.070252	0.528	CRIM1
ENSG00000179588	16	88519725	88603424	1	1	77023	-0.070495	0.5281	ZFPM1
ENSG00000166159	12	1929433	1945918	4	1	77023	-0.070708	0.52819	LRTM2
ENSG00000148795	10	104590288	104597290	17	4	77023	-0.070834	0.52824	CYP17A1
ENSG00000183032	14	37147636	37642071	520	57	77023	-0.070862	0.52825	SLC25A21
ENSG00000164442	6	139693393	139695757	2	1	77023	-0.071134	0.52835	CITED2
ENSG00000116701	1	183524698	183560011	33	5	77023	-0.071185	0.52837	NCF2
ENSG00000147437	8	25276776	25282170	2	1	77023	-0.071442	0.52848	GNRH1
ENSG00000172716	17	33677324	33700720	3	2	77023	-0.071514	0.52851	SLFN11
ENSG00000055211	6	149887430	149912884	4	2	77023	-0.071653	0.52856	GINM1
ENSG00000115827	2	172290727	172341562	74	3	77023	-0.071743	0.5286	DCAF17
ENSG00000108576	17	28521337	28563020	6	1	77023	-0.071884	0.52865	SLC6A4
ENSG00000187187	19	40490041	40523514	44	2	77023	-0.07218	0.52877	ZNF546
ENSG00000174417	8	110098850	110131813	31	6	77023	-0.072207	0.52878	TRHR
ENSG00000172548	5	156887027	156901725	10	2	77023	-0.072453	0.52888	NIPAL4
ENSG00000123307	12	55413729	55423798	1	1	77023	-0.072505	0.5289	NEUROD4
ENSG00000181852	12	56598285	56615717	2	1	77023	-0.072577	0.52893	RNF41
ENSG00000127328	12	70132461	70216984	129	16	77023	-0.072784	0.52901	RAB3IP
ENSG00000106976	9	130965658	131017527	14	4	77023	-0.072964	0.52908	DNM1
ENSG00000070731	17	74559792	74583038	34	3	77023	-0.073017	0.5291	ST6GALNAC2
ENSG00000238243	1	248031277	248060449	72	10	77023	-0.073059	0.52912	OR2W3
ENSG00000174796	4	76439156	76475683	27	5	77023	-0.073053	0.52912	THAP6
ENSG00000149179	11	46958240	47185936	190	11	77023	-0.073089	0.52913	C11orf49
ENSG00000249240	15	65134082	65223118	74	7	77023	-0.073074	0.52913	AC069368.3
ENSG00000129460	14	23938897	23979071	19	2	77023	-0.073121	0.52915	NGDN
ENSG00000205057	12	92813870	92821924	5	1	77023	-0.073461	0.52928	CLLU1OS
ENSG00000166479	18	66340925	66382535	10	2	77023	-0.073782	0.52941	TMX3
ENSG00000120159	9	26840683	26892802	43	10	77023	-0.074059	0.52952	CAAP1
ENSG00000186862	10	102767440	102790890	7	3	77023	-0.074103	0.52954	PDZD7
ENSG00000174177	16	88772871	88781794	37	9	77023	-0.074254	0.5296	CTU2
ENSG00000111445	12	118451393	118470935	18	4	77023	-0.074431	0.52967	RFC5
ENSG00000135916	2	231729354	231743963	18	2	77023	-0.075129	0.52994	ITM2C
ENSG00000103852	15	99676528	99791428	40	7	77023	-0.075165	0.52996	TTC23
ENSG00000204231	6	33161365	33168630	12	4	77023	-0.075448	0.53007	RXRB
ENSG00000119922	10	91061712	91069033	6	2	77023	-0.075519	0.5301	IFIT2
ENSG00000196090	20	40701392	41818610	1096	129	77023	-0.075667	0.53016	PTPRT
ENSG00000048052	7	18126572	19042039	613	76	77023	-0.075849	0.53023	HDAC9
ENSG00000268182	19	57154513	57167134	7	1	77023	-0.07605	0.53031	SMIM17
ENSG00000197272	16	28510683	28523372	8	2	77023	-0.076235	0.53038	IL27
ENSG00000203780	10	127585108	127698161	58	5	77023	-0.076268	0.5304	FANK1
ENSG00000150760	10	128593978	129250781	270	49	77023	-0.076391	0.53045	DOCK1
ENSG00000132872	18	40847843	40857615	8	2	77023	-0.076839	0.53062	SYT4
ENSG00000198668	14	90862846	90874605	1	1	77023	-0.07703	0.5307	CALM1
ENSG00000186684	2	127941696	127977654	18	3	77023	-0.07745	0.53087	CYP27C1
ENSG00000213088	1	159173097	159176290	1	1	77023	-0.077784	0.531	DARC
ENSG00000204287	6	32407619	32412823	38	7	77023	-0.077798	0.53101	HLA-DRA
ENSG00000178927	17	80400465	80408705	24	5	77023	-0.078079	0.53112	C17orf62
ENSG00000235478	22	17602476	17612994	12	3	77023	-0.078134	0.53114	AC006946.15
ENSG00000158874	1	161192082	161193421	2	1	77023	-0.078498	0.53128	APOA2
ENSG00000074755	17	3907739	4046314	280	17	77023	-0.078547	0.5313	ZZEF1
ENSG00000104450	8	101170134	101271506	121	10	77023	-0.078664	0.53135	SPAG1
ENSG00000105963	7	937540	995043	1	1	77023	-0.07879	0.5314	ADAP1
ENSG00000007080	19	18043825	18054800	1	1	77023	-0.07879	0.5314	CCDC124
ENSG00000204351	6	31926857	31937532	20	7	77023	-0.079035	0.5315	SKIV2L
ENSG00000176555	11	48327775	48328704	1	1	77023	-0.079041	0.5315	OR4S1
ENSG00000168310	4	185308867	185395734	28	7	77023	-0.079135	0.53154	IRF2
ENSG00000181045	17	78193498	78227299	23	6	77023	-0.079332	0.53162	SLC26A11
ENSG00000072195	2	220299568	220363009	18	3	77023	-0.079419	0.53165	SPEG
ENSG00000123200	13	46528600	46626894	106	5	77023	-0.079877	0.53183	ZC3H13
ENSG00000129696	8	33330904	33371119	92	6	77023	-0.079922	0.53185	TTI2
ENSG00000100644	14	62162231	62214976	17	4	77023	-0.079926	0.53185	HIF1A
ENSG00000128713	2	176968944	176974722	1	1	77023	-0.080047	0.5319	HOXD11
ENSG00000003436	2	188328957	188430487	117	19	77023	-0.080254	0.53198	TFPI
ENSG00000131914	1	26737269	26756213	2	1	77023	-0.080282	0.53199	LIN28A
ENSG00000135720	16	66754796	66785701	21	3	77023	-0.080332	0.53201	DYNC1LI2
ENSG00000173848	10	5454514	5500426	52	4	77023	-0.080559	0.5321	NET1
ENSG00000172154	11	55860753	55861762	6	1	77023	-0.080621	0.53213	OR8I2
ENSG00000092929	17	73823306	73840798	14	5	77023	-0.080675	0.53215	UNC13D
ENSG00000174944	3	150929905	150996255	31	3	77023	-0.081085	0.53231	P2RY14
ENSG00000174946	3	150915619	150920988	8	3	77023	-0.081132	0.53233	GPR171
ENSG00000049323	2	33172039	33624576	302	38	77023	-0.08178	0.53259	LTBP1
ENSG00000167261	16	68021297	68034489	7	2	77023	-0.081892	0.53263	DPEP2
ENSG00000187607	17	15602891	15640874	8	2	77023	-0.082144	0.53273	ZNF286A
ENSG00000197016	19	57078880	57100279	16	3	77023	-0.082433	0.53285	ZNF470
ENSG00000213888	22	31742875	31744670	1	1	77023	-0.082562	0.5329	AC005003.1
ENSG00000173705	3	33191537	33260707	50	7	77023	-0.082657	0.53294	SUSD5
ENSG00000018236	12	41086244	41466220	629	54	77023	-0.082669	0.53294	CNTN1
ENSG00000163644	4	89178772	89205921	4	1	77023	-0.083079	0.53311	PPM1K
ENSG00000123838	1	207277607	207318317	15	5	77023	-0.083207	0.53316	C4BPA
ENSG00000137054	9	37485932	37503694	49	3	77023	-0.083338	0.53321	POLR1E
ENSG00000117322	1	207627575	207663240	57	8	77023	-0.083521	0.53328	CR2
ENSG00000101327	20	1959403	1974732	3	1	77023	-0.083638	0.53333	PDYN
ENSG00000184786	6	170140210	170151655	23	4	77023	-0.083737	0.53337	TCTE3
ENSG00000057757	1	24104895	24114722	1	1	77023	-0.083819	0.5334	PITHD1
ENSG00000140932	16	66613351	66622178	18	3	77023	-0.083925	0.53344	CMTM2
ENSG00000162727	1	248308450	248309388	1	1	77023	-0.084574	0.5337	OR2M5
ENSG00000158955	17	44910567	44964096	37	2	77023	-0.084818	0.5338	WNT9B
ENSG00000166685	17	71189129	71204646	24	2	77023	-0.084869	0.53382	COG1
ENSG00000196227	20	58508819	58523735	1	1	77023	-0.085077	0.5339	FAM217B
ENSG00000101336	20	30639991	30689659	18	3	77023	-0.085166	0.53394	HCK
ENSG00000269700	10	52152766	52154321	4	2	77023	-0.085388	0.53402	AC069547.2
ENSG00000161973	17	8633252	8648537	8	2	77023	-0.085412	0.53403	CCDC42
ENSG00000150093	10	33189247	33294720	101	14	77023	-0.085458	0.53405	ITGB1
ENSG00000170917	4	123809852	123844123	97	14	77023	-0.085478	0.53406	NUDT6
ENSG00000080166	13	95089558	95131936	98	13	77023	-0.085646	0.53413	DCT
ENSG00000048540	12	16701307	16763528	1	1	77023	-0.085832	0.5342	LMO3
ENSG00000148690	10	95427640	95462329	87	8	77023	-0.08601	0.53427	FRA10AC1
ENSG00000205784	19	4890449	4902879	1	1	77023	-0.086084	0.5343	ARRDC5
ENSG00000157212	7	154735397	154794794	44	3	77023	-0.086133	0.53432	PAXIP1
ENSG00000166908	12	57984957	57997198	7	3	77023	-0.086362	0.53441	PIP4K2C
ENSG00000205809	12	10579453	10594899	5	2	77023	-0.086384	0.53442	KLRC2
ENSG00000204140	6	35748794	35761452	6	1	77023	-0.087188	0.53474	CLPSL1
ENSG00000176533	19	2511217	2702707	50	14	77023	-0.08721	0.53475	GNG7
ENSG00000057468	1	76262567	76378923	353	26	77023	-0.087315	0.53479	MSH4
ENSG00000215906	1	23279536	23291831	8	3	77023	-0.087464	0.53485	LACTBL1
ENSG00000180988	11	5841544	5842578	9	2	77023	-0.088088	0.5351	OR52N2
ENSG00000182631	5	33936491	33939023	2	1	77023	-0.088169	0.53513	RXFP3
ENSG00000175985	14	69951409	69995215	19	4	77023	-0.088419	0.53523	PLEKHD1
ENSG00000092871	17	33333009	33416338	17	3	77023	-0.088571	0.53529	RFFL
ENSG00000180979	15	42834720	42841000	5	2	77023	-0.088588	0.5353	LRRC57
ENSG00000174373	14	36007558	36278510	158	9	77023	-0.089372	0.53561	RALGAPA1
ENSG00000120837	12	104510855	104532067	23	4	77023	-0.089447	0.53564	NFYB
ENSG00000164022	4	107236701	107270383	3	1	77023	-0.089558	0.53568	AIMP1
ENSG00000172987	10	100218875	100995619	675	42	77023	-0.089548	0.53568	HPSE2
ENSG00000177595	11	799179	809753	1	1	77023	-0.089606	0.5357	PIDD
ENSG00000141519	17	78010435	78074412	131	15	77023	-0.089699	0.53574	CCDC40
ENSG00000169717	1	2938046	2939465	1	1	77023	-0.089858	0.5358	ACTRT2
ENSG00000229937	7	18066405	18067486	1	1	77023	-0.089858	0.5358	PRPS1L1
ENSG00000137404	6	30655824	30659197	9	3	77023	-0.090046	0.53587	NRM
ENSG00000158292	1	6307406	6321035	15	1	77023	-0.090227	0.53595	GPR153
ENSG00000204592	6	30457244	30461982	3	1	77023	-0.090364	0.536	HLA-E
ENSG00000126562	17	40932696	40948954	1	1	77023	-0.090361	0.536	WNK4
ENSG00000114638	3	118892364	118924000	19	4	77023	-0.090567	0.53608	UPK1B
ENSG00000066084	12	50898768	51142450	171	6	77023	-0.090696	0.53613	DIP2B
ENSG00000125816	20	21376005	21378666	1	1	77023	-0.090865	0.5362	NKX2-4
ENSG00000153048	16	8946799	8962866	11	2	77023	-0.090999	0.53625	CARHSP1
ENSG00000070729	16	57917503	58005020	34	9	77023	-0.09126	0.53636	CNGB1
ENSG00000182611	6	27782112	27782607	1	1	77023	-0.091368	0.5364	HIST1H2AJ
ENSG00000172020	3	115342171	115440337	33	8	77023	-0.091417	0.53642	GAP43
ENSG00000106683	7	73497263	73536855	24	4	77023	-0.091788	0.53657	LIMK1
ENSG00000233539	7	46713383	46799449	175	21	77023	-0.091876	0.5366	AC011294.3
ENSG00000185842	1	225083964	225586996	1070	37	77023	-0.091904	0.53661	DNAH14
ENSG00000162496	1	12627939	12677737	42	11	77023	-0.092289	0.53677	DHRS3
ENSG00000145283	4	87744621	87770416	9	3	77023	-0.092305	0.53677	SLC10A6
ENSG00000042062	20	49202645	49308065	65	8	77023	-0.09239	0.53681	FAM65C
ENSG00000139192	12	6560856	6575683	37	4	77023	-0.092445	0.53683	TAPBPL
ENSG00000124225	20	56223448	56286592	9	3	77023	-0.092897	0.53701	PMEPA1
ENSG00000094914	12	53701240	53718648	7	1	77023	-0.092934	0.53702	AAAS
ENSG00000260456	16	87117168	87351022	204	31	77023	-0.093066	0.53707	C16orf95
ENSG00000136146	13	48627459	48669267	66	8	77023	-0.093069	0.53708	MED4
ENSG00000085760	2	55463731	55496483	61	8	77023	-0.093564	0.53727	MTIF2
ENSG00000074621	15	65903704	65953333	69	4	77023	-0.09373	0.53734	SLC24A1
ENSG00000007312	17	62006100	62009714	11	2	77023	-0.093915	0.53741	CD79B
ENSG00000266258	18	68002675	68019695	8	1	77023	-0.093961	0.53743	RP11-41O4.1
ENSG00000167987	11	60897728	60929089	82	4	77023	-0.094409	0.53761	VPS37C
ENSG00000158805	16	89786808	89807311	22	4	77023	-0.09487	0.53779	ZNF276
ENSG00000181039	1	145470508	145475646	1	1	77023	-0.094893	0.5378	ANKRD34A
ENSG00000136878	9	132596977	132644107	243	7	77023	-0.095117	0.53789	USP20
ENSG00000152932	5	57878048	58155213	307	40	77023	-0.095507	0.53804	RAB3C
ENSG00000111726	12	22199108	22218608	5	2	77023	-0.095585	0.53807	CMAS
ENSG00000249242	4	83404323	83483510	22	5	77023	-0.096415	0.5384	TMEM150C
ENSG00000135631	2	73300510	73383849	135	13	77023	-0.096769	0.53854	RAB11FIP5
ENSG00000161798	12	50355653	50359464	1	1	77023	-0.096907	0.5386	AQP5
ENSG00000116771	1	15898848	15911605	41	3	77023	-0.097084	0.53867	AGMAT
ENSG00000132142	17	35441923	35766909	73	8	77023	-0.097216	0.53872	ACACA
ENSG00000175575	11	73587744	73638790	108	9	77023	-0.097305	0.53876	PAAF1
ENSG00000011009	1	24117460	24122029	2	1	77023	-0.097468	0.53882	LYPLA2
ENSG00000205038	8	110374706	110542559	311	14	77023	-0.097464	0.53882	PKHD1L1
ENSG00000141232	17	48939584	48945339	1	1	77023	-0.097663	0.5389	TOB1
ENSG00000178031	9	18473892	18910948	378	79	77023	-0.097746	0.53893	ADAMTSL1
ENSG00000127616	19	11071598	11176071	125	14	77023	-0.097887	0.53899	SMARCA4
ENSG00000162757	1	209955661	209957904	2	1	77023	-0.098316	0.53916	C1orf74
ENSG00000150510	13	51796503	51858377	50	11	77023	-0.098726	0.53932	FAM124A
ENSG00000112599	6	42152139	42162654	23	3	77023	-0.099037	0.53945	GUCA1B
ENSG00000041353	18	52385091	52562747	279	19	77023	-0.099101	0.53947	RAB27B
ENSG00000162627	1	99127236	99226056	200	11	77023	-0.09931	0.53955	SNX7
ENSG00000115524	2	198254508	198299815	6	1	77023	-0.099392	0.53959	SF3B1
ENSG00000161509	17	72838162	72857627	4	2	77023	-0.099701	0.53971	GRIN2C
ENSG00000149182	11	47185848	47198676	15	4	77023	-0.099915	0.53979	ARFGAP2
ENSG00000136156	13	48807294	48837063	1	1	77023	-0.09993	0.5398	ITM2B
ENSG00000197837	12	14920933	14924065	5	1	77023	-0.099945	0.53981	HIST4H4
ENSG00000198431	12	104609557	104744061	223	22	77023	-0.10037	0.53997	TXNRD1
ENSG00000188763	7	72848109	72850450	1	1	77023	-0.10043	0.54	FZD9
ENSG00000129003	15	62144588	62352672	218	13	77023	-0.10051	0.54003	VPS13C
ENSG00000180113	6	46655612	46672056	7	3	77023	-0.10056	0.54005	TDRD6
ENSG00000169575	22	22599087	22599927	1	1	77023	-0.10069	0.5401	VPREB1
ENSG00000105819	7	102937869	102969958	10	3	77023	-0.10076	0.54013	PMPCB
ENSG00000124490	6	49660073	49681274	24	5	77023	-0.10085	0.54017	CRISP2
ENSG00000083099	6	90277863	90348472	75	12	77023	-0.10087	0.54017	LYRM2
ENSG00000185442	15	93160673	93353114	152	13	77023	-0.10088	0.54018	FAM174B
ENSG00000075856	12	108916357	108955176	55	8	77023	-0.10103	0.54024	SART3
ENSG00000163217	2	69092613	69098649	1	1	77023	-0.10119	0.5403	BMP10
ENSG00000108406	17	57642886	57685706	6	2	77023	-0.10132	0.54035	DHX40
ENSG00000149090	11	35453370	35551848	79	12	77023	-0.10149	0.54042	PAMR1
ENSG00000122884	10	74766975	74856732	107	3	77023	-0.10202	0.54063	P4HA1
ENSG00000172531	11	67165654	67188654	9	2	77023	-0.1023	0.54074	PPP1CA
ENSG00000158545	16	88636789	88698374	81	13	77023	-0.10238	0.54077	ZC3H18
ENSG00000170214	5	159343790	159399551	78	6	77023	-0.10253	0.54083	ADRA1B
ENSG00000143643	1	231041989	231114621	89	10	77023	-0.10254	0.54084	TTC13
ENSG00000171595	17	72270386	72311023	12	4	77023	-0.10275	0.54092	DNAI2
ENSG00000087302	14	52456193	52471420	4	1	77023	-0.10285	0.54096	C14orf166
ENSG00000001167	6	41040684	41067715	29	4	77023	-0.1032	0.5411	NFYA
ENSG00000182944	22	29663998	29696515	4	1	77023	-0.10328	0.54113	EWSR1
ENSG00000117298	1	21543740	21671997	65	14	77023	-0.10366	0.54128	ECE1
ENSG00000132003	19	13906274	13943044	12	2	77023	-0.10373	0.54131	ZSWIM4
ENSG00000187715	3	127634075	127706514	83	7	77023	-0.1038	0.54134	KBTBD12
ENSG00000162614	1	78354198	78409580	26	4	77023	-0.10465	0.54167	NEXN
ENSG00000160439	19	55550476	55582659	71	10	77023	-0.10466	0.54168	RDH13
ENSG00000196876	12	51984050	52206648	114	12	77023	-0.10477	0.54172	SCN8A
ENSG00000103253	16	776936	785525	2	1	77023	-0.10489	0.54177	HAGHL
ENSG00000103245	16	779753	791329	2	1	77023	-0.10489	0.54177	NARFL
ENSG00000164056	4	124317950	124324910	4	1	77023	-0.10548	0.542	SPRY1
ENSG00000144278	2	154728426	155310361	774	52	77023	-0.10551	0.54201	GALNT13
ENSG00000125726	19	6583194	6604114	19	5	77023	-0.10566	0.54207	CD70
ENSG00000108296	17	36956687	36981734	28	5	77023	-0.10591	0.54217	CWC25
ENSG00000067182	12	6437923	6451280	1	1	77023	-0.10598	0.5422	TNFRSF1A
ENSG00000136699	2	130908981	130940323	20	1	77023	-0.10601	0.54221	SMPD4
ENSG00000170075	1	202091986	202102720	2	1	77023	-0.10645	0.54239	GPR37L1
ENSG00000204347	17	72352555	72358085	1	1	77023	-0.10648	0.5424	BTBD17
ENSG00000142661	1	24382525	24438665	65	8	77023	-0.10664	0.54246	MYOM3
ENSG00000170525	10	6186881	6277495	30	7	77023	-0.10682	0.54253	PFKFB3
ENSG00000137440	4	15937192	15940363	6	2	77023	-0.10712	0.54265	FGFBP1
ENSG00000103423	16	4475806	4506776	24	3	77023	-0.10712	0.54265	DNAJA3
ENSG00000126467	19	50243010	50266587	8	2	77023	-0.10738	0.54276	TSKS
ENSG00000170727	8	145486055	145515082	10	1	77023	-0.10742	0.54277	BOP1
ENSG00000150540	2	138721590	138773930	61	4	77023	-0.10753	0.54281	HNMT
ENSG00000169230	5	176730775	176733960	3	1	77023	-0.10768	0.54288	PRELID1
ENSG00000065621	10	106028631	106064703	23	6	77023	-0.1077	0.54288	GSTO2
ENSG00000179218	19	13049392	13055303	1	1	77023	-0.10774	0.5429	CALR
ENSG00000196533	1	206238872	206288647	5	1	77023	-0.10777	0.54291	C1orf186
ENSG00000204104	2	239229082	239309541	111	12	77023	-0.108	0.543	TRAF3IP1
ENSG00000187091	3	38048987	38071253	44	7	77023	-0.10841	0.54316	PLCD1
ENSG00000160396	19	40885178	40896094	4	1	77023	-0.10842	0.54317	HIPK4
ENSG00000106333	7	100199800	100205798	1	1	77023	-0.1085	0.5432	PCOLCE
ENSG00000159216	21	36160098	37376965	629	70	77023	-0.10857	0.54323	RUNX1
ENSG00000087250	16	56622986	56625000	3	1	77023	-0.10882	0.54333	MT3
ENSG00000164850	7	1121844	1133451	24	8	77023	-0.10888	0.54335	GPER1
ENSG00000176605	14	99177950	99184098	3	1	77023	-0.10895	0.54338	C14orf177
ENSG00000205045	17	33791268	33864880	53	8	77023	-0.10942	0.54356	SLFN12L
ENSG00000221838	7	99699172	99707968	16	3	77023	-0.1104	0.54395	AP4M1
ENSG00000168894	2	85822848	85824736	5	2	77023	-0.11058	0.54402	RNF181
ENSG00000011114	14	93703896	93799438	81	8	77023	-0.11131	0.54431	BTBD7
ENSG00000178568	2	212240446	213403565	1295	111	77023	-0.11146	0.54437	ERBB4
ENSG00000142731	4	128802016	128820350	2	1	77023	-0.11172	0.54448	PLK4
ENSG00000111361	12	124104953	124118313	13	3	77023	-0.11175	0.54449	EIF2B1
ENSG00000168300	8	52730140	52811735	258	10	77023	-0.11177	0.5445	PCMTD1
ENSG00000125089	4	8183799	8243530	8	3	77023	-0.11188	0.54454	SH3TC1
ENSG00000168421	4	40192673	40248587	11	3	77023	-0.11196	0.54457	RHOH
ENSG00000212126	12	11138512	11139511	3	1	77023	-0.11196	0.54457	TAS2R50
ENSG00000205981	3	180701497	180707562	1	1	77023	-0.11228	0.5447	DNAJC19
ENSG00000243156	22	18270415	18507325	169	21	77023	-0.1124	0.54475	MICAL3
ENSG00000187242	17	39017555	39023462	5	2	77023	-0.11268	0.54486	KRT12
ENSG00000268790	19	16688453	16770926	81	8	77023	-0.11274	0.54488	CTC-429P9.4
ENSG00000148942	11	26688566	26744974	40	9	77023	-0.11279	0.5449	SLC5A12
ENSG00000103363	16	2821415	2827298	9	1	77023	-0.11289	0.54494	TCEB2
ENSG00000111046	12	81101277	81103253	2	1	77023	-0.1134	0.54514	MYF6
ENSG00000198755	6	35436185	35438562	2	1	77023	-0.1137	0.54526	RPL10A
ENSG00000188785	19	57901218	57912786	10	3	77023	-0.11412	0.54543	ZNF548
ENSG00000170953	11	124412578	124413575	1	1	77023	-0.1143	0.5455	OR8B12
ENSG00000171298	17	78075355	78093678	65	6	77023	-0.11448	0.54557	GAA
ENSG00000135999	2	149402009	149545130	85	2	77023	-0.11458	0.54561	EPC2
ENSG00000185332	17	79285074	79304474	5	2	77023	-0.11475	0.54568	TMEM105
ENSG00000087008	4	8368009	8442450	36	7	77023	-0.11502	0.54578	ACOX3
ENSG00000185187	11	405716	417455	14	3	77023	-0.11554	0.54599	SIGIRR
ENSG00000175643	16	11343476	11445619	156	17	77023	-0.11699	0.54656	RMI2
ENSG00000101132	20	52824386	52844591	10	3	77023	-0.11719	0.54665	PFDN4
ENSG00000198843	3	150320662	150348222	15	3	77023	-0.11758	0.5468	SELT
ENSG00000197238	6	27791884	27792257	2	1	77023	-0.11762	0.54682	HIST1H4J
ENSG00000164087	3	52109269	52188706	22	2	77023	-0.11785	0.54691	POC1A
ENSG00000267022	19	44529506	44591471	78	6	77023	-0.11788	0.54692	ZNF223
ENSG00000139133	12	34175216	34182629	13	2	77023	-0.11795	0.54695	ALG10
ENSG00000130762	1	3370990	3397677	20	4	77023	-0.11823	0.54706	ARHGEF16
ENSG00000007545	16	1662326	1727909	37	3	77023	-0.11826	0.54707	CRAMP1L
ENSG00000009765	6	150690028	150727105	115	11	77023	-0.11832	0.54709	IYD
ENSG00000111057	12	53342655	53346685	3	2	77023	-0.11847	0.54715	KRT18
ENSG00000189182	12	53083410	53097247	20	5	77023	-0.11854	0.54718	KRT77
ENSG00000164508	6	25726291	25726790	4	1	77023	-0.11883	0.5473	HIST1H2AA
ENSG00000164488	6	168693510	168720434	6	3	77023	-0.1189	0.54732	DACT2
ENSG00000177291	10	35894338	35897863	1	1	77023	-0.1191	0.5474	GJD4
ENSG00000172689	11	60552821	60568778	21	3	77023	-0.11928	0.54747	MS4A10
ENSG00000156711	6	36095586	36107842	8	2	77023	-0.1197	0.54764	MAPK13
ENSG00000146399	6	132966123	132967142	2	1	77023	-0.11974	0.54766	TAAR1
ENSG00000258869	14	98215601	98230326	9	2	77023	-0.11976	0.54766	RP11-204N11.1
ENSG00000134283	12	42632249	42853517	396	18	77023	-0.11985	0.5477	PPHLN1
ENSG00000125753	19	46009837	46030241	4	1	77023	-0.12074	0.54805	VASP
ENSG00000161082	19	3224701	3297074	27	4	77023	-0.12147	0.54834	CELF5
ENSG00000072736	16	68118654	68263162	173	7	77023	-0.12158	0.54838	NFATC3
ENSG00000108582	17	28705923	28797007	45	5	77023	-0.12168	0.54842	CPD
ENSG00000155304	21	15743436	15755805	36	8	77023	-0.12233	0.54868	HSPA13
ENSG00000047315	4	57843888	57897334	92	13	77023	-0.12255	0.54877	POLR2B
ENSG00000196862	2	108443388	108507297	5	1	77023	-0.12325	0.54904	RGPD4
ENSG00000116117	2	205410516	206484886	494	57	77023	-0.12339	0.5491	PARD3B
ENSG00000132356	5	40759481	40798476	14	2	77023	-0.12346	0.54913	PRKAA1
ENSG00000124701	6	41021043	41032250	21	3	77023	-0.12454	0.54956	APOBEC2
ENSG00000168090	7	99686577	99689823	3	1	77023	-0.12467	0.54961	COPS6
ENSG00000119778	2	23971534	24149984	327	14	77023	-0.12471	0.54962	ATAD2B
ENSG00000178722	5	60933535	61047590	106	14	77023	-0.12472	0.54963	C5orf64
ENSG00000121851	1	145456236	145470388	1	1	77023	-0.12516	0.5498	POLR3GL
ENSG00000140067	14	94385240	94395954	1	1	77023	-0.12541	0.5499	FAM181A
ENSG00000116685	1	11979648	11986485	4	1	77023	-0.12573	0.55003	KIAA2013
ENSG00000116254	1	6161853	6240183	24	5	77023	-0.12577	0.55004	CHD5
ENSG00000240563	1	62660503	62678000	76	14	77023	-0.12577	0.55004	L1TD1
ENSG00000185231	18	13882043	13915706	33	2	77023	-0.12594	0.55011	MC2R
ENSG00000156639	6	37787275	38122400	578	28	77023	-0.12601	0.55014	ZFAND3
ENSG00000118985	5	95220802	95297775	101	3	77023	-0.12603	0.55015	ELL2
ENSG00000112855	5	140071011	140078889	10	2	77023	-0.12614	0.55019	HARS2
ENSG00000176371	15	85144217	85171027	29	6	77023	-0.12613	0.55019	ZSCAN2
ENSG00000109471	4	123372625	123377880	4	2	77023	-0.12617	0.5502	IL2
ENSG00000218672	7	155174771	155189051	12	1	77023	-0.12649	0.55033	AC008060.7
ENSG00000267710	19	56784138	56821819	26	5	77023	-0.12664	0.55039	AC006116.20
ENSG00000204472	6	31582961	31584798	8	4	77023	-0.12682	0.55046	AIF1
ENSG00000093134	6	133043926	133055904	27	3	77023	-0.12683	0.55046	VNN3
ENSG00000137098	9	35808042	35812269	1	1	77023	-0.12692	0.5505	SPAG8
ENSG00000163682	4	39455744	39460568	16	4	77023	-0.1271	0.55057	RPL9
ENSG00000118816	4	77968311	77997158	14	2	77023	-0.12716	0.55059	CCNI
ENSG00000170948	19	8943074	8954016	11	3	77023	-0.12736	0.55067	MBD3L1
ENSG00000080603	16	30709530	30755602	4	1	77023	-0.12738	0.55068	SRCAP
ENSG00000214706	3	50325163	50330349	1	1	77023	-0.12743	0.5507	IFRD2
ENSG00000124205	20	57875482	57901047	4	1	77023	-0.12765	0.55079	EDN3
ENSG00000117632	1	26210672	26233482	10	1	77023	-0.12812	0.55097	STMN1
ENSG00000197713	2	210867289	210886300	12	4	77023	-0.12823	0.55102	RPE
ENSG00000117009	1	241695434	241758944	42	8	77023	-0.12841	0.55109	KMO
ENSG00000130803	19	9251056	9274100	15	3	77023	-0.12846	0.55111	ZNF317
ENSG00000116833	1	199996730	200146552	83	13	77023	-0.1285	0.55112	NR5A2
ENSG00000112715	6	43737921	43754224	10	3	77023	-0.12872	0.55121	VEGFA
ENSG00000152749	13	95254157	95286899	29	4	77023	-0.12875	0.55122	GPR180
ENSG00000100722	14	89029253	89079853	19	4	77023	-0.12879	0.55124	ZC3H14
ENSG00000255748	12	133787246	133787772	1	1	77023	-0.12895	0.5513	AC226150.4
ENSG00000075399	16	89773542	89787394	1	1	77023	-0.12895	0.5513	VPS9D1
ENSG00000231925	6	33267471	33282164	22	4	77023	-0.12923	0.55141	TAPBP
ENSG00000134909	11	128834955	129149219	290	21	77023	-0.12968	0.55159	ARHGAP32
ENSG00000179915	2	50145643	51259674	1509	127	77023	-0.1297	0.5516	NRXN1
ENSG00000013275	19	40476912	40487348	10	2	77023	-0.13019	0.55179	PSMC4
ENSG00000137674	11	102447566	102496063	115	11	77023	-0.13024	0.55181	MMP20
ENSG00000198408	10	103544200	103578696	22	3	77023	-0.13046	0.5519	MGEA5
ENSG00000149548	11	124824017	124911385	130	7	77023	-0.1305	0.55191	CCDC15
ENSG00000196476	20	251504	271390	10	2	77023	-0.13052	0.55192	C20orf96
ENSG00000126216	13	113139325	113242481	111	5	77023	-0.13053	0.55193	TUBGCP3
ENSG00000173406	1	57460451	59012406	1541	193	77023	-0.13071	0.552	DAB1
ENSG00000169855	3	78646390	79816965	1016	71	77023	-0.13075	0.55202	ROBO1
ENSG00000172845	2	174771187	174830430	17	4	77023	-0.13099	0.55211	SP3
ENSG00000204209	6	33286335	33297046	13	3	77023	-0.13105	0.55213	DAXX
ENSG00000189306	22	42905974	42915808	17	1	77023	-0.1313	0.55223	RRP7A
ENSG00000198363	8	62413116	62627155	236	26	77023	-0.13163	0.55236	ASPH
ENSG00000108389	17	56566898	56595266	28	5	77023	-0.13181	0.55243	MTMR4
ENSG00000133317	11	63273556	63284246	2	1	77023	-0.13184	0.55244	LGALS12
ENSG00000254834	11	56344212	56345263	3	2	77023	-0.13184	0.55245	OR5M10
ENSG00000196826	19	12572373	12662288	32	5	77023	-0.132	0.55251	ZNF709
ENSG00000125249	13	98086476	98121382	24	2	77023	-0.13213	0.55256	RAP2A
ENSG00000185664	12	56347889	56367101	5	1	77023	-0.13226	0.55261	PMEL
ENSG00000177311	3	141043055	141168634	87	15	77023	-0.1323	0.55263	ZBTB38
ENSG00000164707	7	135365985	135414006	66	9	77023	-0.13234	0.55264	SLC13A4
ENSG00000083444	1	11994262	12035595	26	4	77023	-0.13241	0.55267	PLOD1
ENSG00000112624	6	42749765	42836298	23	1	77023	-0.13257	0.55273	GLTSCR1L
ENSG00000140471	15	101099574	101143435	57	6	77023	-0.1326	0.55274	LINS
ENSG00000197893	10	115348475	115423886	199	16	77023	-0.13269	0.55278	NRAP
ENSG00000181617	4	71091788	71100969	4	1	77023	-0.1336	0.55314	FDCSP
ENSG00000188313	3	146232967	146262651	57	3	77023	-0.1338	0.55322	PLSCR1
ENSG00000181652	7	150709297	150721586	1	1	77023	-0.134	0.5533	ATG9B
ENSG00000268046	18	8336437	8337038	1	1	77023	-0.134	0.5533	AP001094.1
ENSG00000180011	18	72907063	72921303	2	1	77023	-0.13427	0.55341	ZADH2
ENSG00000105219	19	40728115	40732597	2	1	77023	-0.13472	0.55358	CNTD2
ENSG00000186451	3	57094469	57109460	18	4	77023	-0.13514	0.55375	SPATA12
ENSG00000129455	19	51499263	51505967	1	1	77023	-0.13527	0.5538	KLK8
ENSG00000164983	8	125324231	125384933	49	3	77023	-0.1356	0.55393	TMEM65
ENSG00000135951	2	99613724	99771427	126	7	77023	-0.13562	0.55394	TSGA10
ENSG00000006042	17	31254928	31272124	31	2	77023	-0.13638	0.55424	TMEM98
ENSG00000163833	3	121311966	121349139	52	12	77023	-0.13705	0.55451	FBXO40
ENSG00000160917	7	99036545	99054994	14	3	77023	-0.13709	0.55452	CPSF4
ENSG00000135018	9	86274878	86323118	98	8	77023	-0.1371	0.55452	UBQLN1
ENSG00000116688	1	12040238	12073571	7	1	77023	-0.13718	0.55456	MFN2
ENSG00000179886	8	144680074	144682485	1	1	77023	-0.13729	0.5546	TIGD5
ENSG00000151014	4	139936943	139966906	2	1	77023	-0.13735	0.55462	CCRN4L
ENSG00000255398	12	123199303	123201439	6	2	77023	-0.13755	0.5547	HCAR3
ENSG00000156234	4	78432907	78532988	14	4	77023	-0.13771	0.55476	CXCL13
ENSG00000188282	2	218899683	218955304	46	3	77023	-0.13773	0.55477	RUFY4
ENSG00000119715	14	76776957	76968178	211	39	77023	-0.13793	0.55485	ESRRB
ENSG00000176476	16	28565236	28603111	4	1	77023	-0.13818	0.55495	CCDC101
ENSG00000054965	11	73111532	73309234	96	5	77023	-0.13829	0.555	FAM168A
ENSG00000244355	6	31683133	31685581	4	1	77023	-0.13903	0.55529	LY6G6D
ENSG00000173588	12	94700225	94853764	154	17	77023	-0.13932	0.5554	CCDC41
ENSG00000142765	1	27668513	27680421	3	1	77023	-0.1396	0.55551	SYTL1
ENSG00000268744	19	12490003	12512088	8	1	77023	-0.13984	0.55561	CTD-3105H18.14
ENSG00000131016	6	151561134	151679692	194	38	77023	-0.1399	0.55563	AKAP12
ENSG00000204398	13	112240548	112324955	28	5	77023	-0.1399	0.55563	RP11-65D24.2
ENSG00000204954	12	104343980	104359486	49	10	77023	-0.14004	0.55569	C12orf73
ENSG00000136925	9	100362362	100395962	12	5	77023	-0.14011	0.55571	TSTD2
ENSG00000142552	19	50030875	50050219	49	1	77023	-0.14023	0.55576	RCN3
ENSG00000140876	16	77756411	77776157	46	5	77023	-0.14029	0.55578	NUDT7
ENSG00000178921	17	8150936	8173809	30	4	77023	-0.14038	0.55582	PFAS
ENSG00000171282	17	79373540	79433357	6	1	77023	-0.14049	0.55587	RP11-1055B8.7
ENSG00000096093	6	52285106	52387892	107	13	77023	-0.14083	0.556	EFHC1
ENSG00000151718	4	184020446	184241930	136	21	77023	-0.14132	0.55619	WWC2
ENSG00000113319	5	80256491	80525975	143	26	77023	-0.14152	0.55627	RASGRF2
ENSG00000205126	11	44069531	44081527	12	4	77023	-0.14161	0.5563	ACCSL
ENSG00000183579	22	29279580	29453475	84	9	77023	-0.1417	0.55634	ZNRF3
ENSG00000048707	1	12290124	12572099	40	3	77023	-0.14198	0.55645	VPS13D
ENSG00000239306	11	66384053	66394818	8	3	77023	-0.14214	0.55652	RBM14
ENSG00000160838	1	156890442	156902886	21	2	77023	-0.14244	0.55664	LRRC71
ENSG00000176635	22	30476163	30573064	97	11	77023	-0.14281	0.55678	HORMAD2
ENSG00000114446	3	107879659	107941417	237	2	77023	-0.14303	0.55687	IFT57
ENSG00000099219	9	5765076	5833117	83	7	77023	-0.14308	0.55689	ERMP1
ENSG00000103160	16	84155886	84178797	26	6	77023	-0.14313	0.55691	HSDL1
ENSG00000197651	12	91299399	91348953	36	5	77023	-0.14349	0.55705	CCER1
ENSG00000119446	9	124999903	125027118	2	1	77023	-0.14381	0.55717	RBM18
ENSG00000143772	1	226819391	226927024	54	10	77023	-0.14395	0.55723	ITPKB
ENSG00000167264	16	68021649	68113223	71	5	77023	-0.14403	0.55726	DUS2
ENSG00000141933	19	507299	519654	2	1	77023	-0.14406	0.55727	TPGS1
ENSG00000163960	3	196074533	196159345	35	5	77023	-0.14411	0.55729	UBXN7
ENSG00000268040	21	47347679	47352477	4	2	77023	-0.14436	0.55739	PRED62
ENSG00000014914	1	149900543	149908791	10	2	77023	-0.14442	0.55741	MTMR11
ENSG00000172840	16	66912492	66929657	31	6	77023	-0.14443	0.55742	PDP2
ENSG00000159259	21	37757676	37791313	2	1	77023	-0.14463	0.5575	CHAF1B
ENSG00000135917	2	228549926	228582728	18	2	77023	-0.14484	0.55758	SLC19A3
ENSG00000090020	1	27425306	27493472	26	1	77023	-0.14488	0.5576	SLC9A1
ENSG00000131738	17	39519746	39526052	7	2	77023	-0.14515	0.5577	KRT33B
ENSG00000125731	19	6752171	6767599	7	2	77023	-0.14515	0.5577	SH2D3A
ENSG00000171163	1	249144205	249153343	5	1	77023	-0.14567	0.55791	ZNF692
ENSG00000154760	17	33762115	33775856	8	2	77023	-0.14591	0.558	SLFN13
ENSG00000198901	15	91509270	91538859	46	6	77023	-0.14604	0.55806	PRC1
ENSG00000176542	3	113367232	113415493	13	2	77023	-0.14633	0.55817	KIAA2018
ENSG00000080608	9	2720469	2844241	51	10	77023	-0.14639	0.5582	KIAA0020
ENSG00000101138	20	54967427	54979518	1	1	77023	-0.14641	0.5582	CSTF1
ENSG00000106266	7	2291405	2393953	23	6	77023	-0.14654	0.55825	SNX8
ENSG00000188732	7	23719749	23742868	37	6	77023	-0.1468	0.55836	FAM221A
ENSG00000184863	7	155437145	155574179	231	11	77023	-0.14692	0.5584	RBM33
ENSG00000117525	1	94994781	95007356	1	1	77023	-0.14717	0.5585	F3
ENSG00000091583	17	64208151	64252643	89	13	77023	-0.14742	0.5586	APOH
ENSG00000174226	8	101585116	101675643	116	12	77023	-0.14774	0.55872	SNX31
ENSG00000163026	2	24252210	24272445	21	5	77023	-0.14777	0.55874	C2orf44
ENSG00000270149	1	160967747	161008752	54	4	77023	-0.14781	0.55876	RP11-544M22.13
ENSG00000162706	1	159141399	159173103	14	3	77023	-0.14786	0.55877	CADM3
ENSG00000138297	10	51592080	51623365	3	2	77023	-0.14787	0.55878	TIMM23
ENSG00000112739	6	4021501	4065217	54	8	77023	-0.14809	0.55886	PRPF4B
ENSG00000155085	6	109814059	110012420	455	13	77023	-0.1481	0.55887	AK9
ENSG00000062598	20	44994688	45061704	1	1	77023	-0.14818	0.5589	ELMO2
ENSG00000234127	6	30152232	30181204	71	12	77023	-0.14827	0.55893	TRIM26
ENSG00000186141	1	145592605	145611025	10	2	77023	-0.14828	0.55894	POLR3C
ENSG00000246223	14	98391947	98444461	88	12	77023	-0.14847	0.55901	C14orf64
ENSG00000168016	3	36868311	36986548	71	10	77023	-0.14856	0.55905	TRANK1
ENSG00000267270	18	77905807	77936315	25	1	77023	-0.14858	0.55906	AC139100.2
ENSG00000204446	9	89763559	89774471	27	3	77023	-0.14876	0.55913	C9orf170
ENSG00000180828	8	65492814	65496181	3	1	77023	-0.14911	0.55927	BHLHE22
ENSG00000061273	12	48176505	48226915	4	1	77023	-0.14953	0.55943	HDAC7
ENSG00000152642	3	32147181	32210205	102	9	77023	-0.14973	0.55951	GPD1L
ENSG00000067369	15	43699407	43802926	126	5	77023	-0.15007	0.55965	TP53BP1
ENSG00000132970	13	27131840	27263085	95	10	77023	-0.15015	0.55968	WASF3
ENSG00000188976	1	879584	894689	6	1	77023	-0.15022	0.5597	NOC2L
ENSG00000183597	22	20004537	20053449	54	10	77023	-0.15038	0.55977	TANGO2
ENSG00000196724	19	58433252	58446761	8	2	77023	-0.15052	0.55982	ZNF418
ENSG00000131374	3	17198654	18486309	950	50	77023	-0.15056	0.55984	TBC1D5
ENSG00000197928	19	53731577	53758151	21	2	77023	-0.15062	0.55986	ZNF677
ENSG00000066427	14	92524896	92572965	180	3	77023	-0.15066	0.55988	ATXN3
ENSG00000144043	2	71213068	71222075	1	1	77023	-0.15072	0.5599	TEX261
ENSG00000128294	22	26921458	26992681	96	15	77023	-0.15102	0.56002	TPST2
ENSG00000172171	17	29224354	29233838	18	1	77023	-0.15138	0.56016	TEFM
ENSG00000103549	16	30773066	30787628	6	2	77023	-0.15146	0.56019	RNF40
ENSG00000268313	1	205682497	205684153	1	1	77023	-0.15148	0.5602	AC119673.1
ENSG00000167967	16	2273567	2285743	3	1	77023	-0.15182	0.56033	E4F1
ENSG00000144580	2	219433303	219461803	17	1	77023	-0.15207	0.56044	RQCD1
ENSG00000100478	14	31494312	31562818	52	8	77023	-0.15221	0.56049	AP4S1
ENSG00000165886	10	99258625	99330966	45	8	77023	-0.15266	0.56067	UBTD1
ENSG00000164691	6	159455500	159466184	35	4	77023	-0.15293	0.56077	TAGAP
ENSG00000163702	3	9958758	9975314	2	1	77023	-0.15324	0.5609	IL17RC
ENSG00000156140	4	73146686	73434516	125	10	77023	-0.15344	0.56097	ADAMTS3
ENSG00000154451	1	89724633	89738544	4	1	77023	-0.15368	0.56107	GBP5
ENSG00000268365	1	240629183	240643504	11	2	77023	-0.15377	0.56111	AL646016.1
ENSG00000156515	10	71029740	71161638	84	15	77023	-0.15379	0.56111	HK1
ENSG00000197437	1	247835320	247836365	7	2	77023	-0.15393	0.56117	OR13G1
ENSG00000170703	17	46839597	46894576	65	6	77023	-0.15406	0.56122	TTLL6
ENSG00000197428	11	4660945	4662068	4	1	77023	-0.15408	0.56123	OR51D1
ENSG00000088836	20	3208063	3219836	5	2	77023	-0.15421	0.56128	SLC4A11
ENSG00000254772	11	62327073	62342401	8	1	77023	-0.15443	0.56136	EEF1G
ENSG00000255508	11	62327075	62359003	8	1	77023	-0.15443	0.56136	MIR3654
ENSG00000262039	17	47448102	47554350	58	9	77023	-0.15467	0.56146	RP11-81K2.1
ENSG00000235711	15	79575146	79590580	6	2	77023	-0.15476	0.5615	ANKRD34C
ENSG00000135324	6	84743475	84800600	49	5	77023	-0.15484	0.56153	MRAP2
ENSG00000185640	12	53215194	53228079	6	2	77023	-0.15517	0.56166	KRT79
ENSG00000182645	10	118083940	118139541	99	10	77023	-0.15532	0.56171	CCDC172
ENSG00000103642	15	63413999	63434260	30	2	77023	-0.15538	0.56174	LACTB
ENSG00000109255	4	56461396	56502865	59	5	77023	-0.15563	0.56184	NMU
ENSG00000180016	17	3300398	3301704	1	1	77023	-0.15579	0.5619	OR1E1
ENSG00000146453	6	160221298	160241736	6	2	77023	-0.15602	0.56199	PNLDC1
ENSG00000148672	10	88810243	88854623	39	4	77023	-0.15619	0.56206	GLUD1
ENSG00000117222	1	205055270	205091143	81	9	77023	-0.15653	0.56219	RBBP5
ENSG00000049192	5	64444563	64777747	253	28	77023	-0.15678	0.56229	ADAMTS6
ENSG00000165828	10	135160650	135166187	6	1	77023	-0.15702	0.56239	PRAP1
ENSG00000186812	18	32820994	32847097	15	4	77023	-0.15709	0.56241	ZNF397
ENSG00000176659	20	58630980	58648008	3	1	77023	-0.15709	0.56241	C20orf197
ENSG00000106327	7	100218039	100240402	17	3	77023	-0.15721	0.56246	TFR2
ENSG00000165935	12	27619743	27655118	36	5	77023	-0.15735	0.56251	SMCO2
ENSG00000105321	19	47759237	47775210	4	1	77023	-0.15747	0.56256	CCDC9
ENSG00000136897	9	104149915	104160896	1	1	77023	-0.15756	0.5626	MRPL50
ENSG00000178096	1	149859440	149872351	14	1	77023	-0.15762	0.56262	BOLA1
ENSG00000007933	1	171060018	171086959	79	12	77023	-0.1577	0.56265	FMO3
ENSG00000169372	12	94071151	94288616	127	21	77023	-0.15793	0.56274	CRADD
ENSG00000175619	11	48238344	48239314	3	2	77023	-0.15814	0.56283	OR4B1
ENSG00000166997	7	99717236	99723134	5	2	77023	-0.15844	0.56294	CNPY4
ENSG00000181761	11	55889849	55890787	9	1	77023	-0.15855	0.56299	OR8H3
ENSG00000143119	1	111415775	111442550	20	1	77023	-0.15862	0.56302	CD53
ENSG00000105640	19	17970685	17974962	1	1	77023	-0.15909	0.5632	RPL18A
ENSG00000115380	2	56093102	56151274	47	11	77023	-0.15912	0.56321	EFEMP1
ENSG00000155760	2	202899310	202903160	3	1	77023	-0.15955	0.56338	FZD7
ENSG00000136754	10	27035522	27150016	175	8	77023	-0.15999	0.56356	ABI1
ENSG00000157578	21	40777770	40817731	71	4	77023	-0.16073	0.56385	LCA5L
ENSG00000169393	19	48497908	48528410	25	2	77023	-0.16081	0.56388	ELSPBP1
ENSG00000144655	3	39183346	39196053	12	3	77023	-0.16112	0.564	CSRNP1
ENSG00000141668	18	70203915	70305756	45	7	77023	-0.16125	0.56405	CBLN2
ENSG00000150681	1	192127587	192154945	5	1	77023	-0.1616	0.56419	RGS18
ENSG00000028839	6	134273308	134311570	35	3	77023	-0.16216	0.56441	TBPL1
ENSG00000146521	6	168185217	168197539	3	1	77023	-0.16249	0.56454	C6orf123
ENSG00000177685	11	826144	831991	11	3	77023	-0.16277	0.56465	EFCAB4A
ENSG00000159131	21	34876238	34915797	23	4	77023	-0.16305	0.56476	GART
ENSG00000198125	22	36002811	36033998	33	4	77023	-0.16339	0.56489	MB
ENSG00000258728	9	34646642	34657110	6	2	77023	-0.16353	0.56495	GALT
ENSG00000103150	16	83932731	83949787	42	3	77023	-0.16355	0.56496	MLYCD
ENSG00000101574	18	2537524	2571508	29	3	77023	-0.16369	0.56501	METTL4
ENSG00000258744	14	24970800	24977894	11	3	77023	-0.16384	0.56507	RP11-80A15.1
ENSG00000110721	11	67820326	67888911	38	5	77023	-0.16394	0.56511	CHKA
ENSG00000242852	19	12571998	12624668	31	5	77023	-0.16426	0.56524	ZNF709
ENSG00000166949	15	67356101	67487533	52	14	77023	-0.1646	0.56537	SMAD3
ENSG00000142224	1	206972215	207016324	24	4	77023	-0.16475	0.56543	IL19
ENSG00000180354	7	30174426	30202378	21	2	77023	-0.16541	0.56569	MTURN
ENSG00000151923	10	121334199	121356541	9	2	77023	-0.16548	0.56572	TIAL1
ENSG00000163915	3	185430316	185447575	6	3	77023	-0.16562	0.56577	C3orf65
ENSG00000159189	1	22970123	22974603	6	2	77023	-0.16579	0.56584	C1QC
ENSG00000174718	12	32112304	32146039	90	15	77023	-0.16591	0.56589	KIAA1551
ENSG00000147650	8	105501459	105601252	88	8	77023	-0.16596	0.56591	LRP12
ENSG00000104714	8	564746	688106	249	29	77023	-0.16607	0.56595	ERICH1
ENSG00000155034	7	5470966	5553429	51	9	77023	-0.16624	0.56602	FBXL18
ENSG00000105370	19	51883163	51891214	3	1	77023	-0.1664	0.56608	LIM2
ENSG00000174951	19	49251268	49258647	2	1	77023	-0.16644	0.56609	FUT1
ENSG00000162552	1	22443798	22470462	30	5	77023	-0.16656	0.56614	WNT4
ENSG00000026950	6	26402465	26415444	49	5	77023	-0.16671	0.5662	BTN3A1
ENSG00000175105	3	88188254	88193815	8	2	77023	-0.16676	0.56622	ZNF654
ENSG00000134028	8	24241798	24263526	6	1	77023	-0.16684	0.56625	ADAMDEC1
ENSG00000112319	6	133561736	133853258	302	35	77023	-0.16737	0.56646	EYA4
ENSG00000198728	10	103867317	103880210	8	2	77023	-0.16757	0.56654	LDB1
ENSG00000117020	1	243651535	244014381	211	11	77023	-0.16767	0.56658	AKT3
ENSG00000172146	17	3118915	3119844	7	3	77023	-0.16773	0.5666	OR1A1
ENSG00000145996	6	20534688	21232635	917	81	77023	-0.16775	0.56661	CDKAL1
ENSG00000188039	19	16830787	16928774	73	9	77023	-0.16791	0.56667	NWD1
ENSG00000196660	1	219858769	220131989	575	40	77023	-0.16825	0.56681	SLC30A10
ENSG00000019186	20	52769988	52790512	32	5	77023	-0.16827	0.56681	CYP24A1
ENSG00000197933	19	11832080	11849824	21	1	77023	-0.16843	0.56688	ZNF823
ENSG00000151338	14	37667118	38021566	286	13	77023	-0.16869	0.56698	MIPOL1
ENSG00000130702	20	60883011	60942368	87	12	77023	-0.16891	0.56707	LAMA5
ENSG00000170788	10	82095861	82116511	23	4	77023	-0.16901	0.5671	DYDC1
ENSG00000183921	16	22177618	22203075	6	2	77023	-0.16929	0.56722	SDR42E2
ENSG00000106366	7	100770370	100782547	12	2	77023	-0.16937	0.56725	SERPINE1
ENSG00000166333	11	6624961	6632102	10	2	77023	-0.16987	0.56744	ILK
ENSG00000136634	1	206940947	206945839	5	2	77023	-0.17011	0.56754	IL10
ENSG00000181418	12	49388932	49393092	1	1	77023	-0.17027	0.5676	DDN
ENSG00000067225	15	72491370	72524164	1	1	77023	-0.17027	0.5676	PKM
ENSG00000120833	12	93963590	93977263	8	1	77023	-0.1703	0.56761	SOCS2
ENSG00000115904	2	39208537	39351486	166	5	77023	-0.17057	0.56772	SOS1
ENSG00000214013	15	42565431	42645864	160	8	77023	-0.17067	0.56776	GANC
ENSG00000169991	1	19230775	19283180	37	5	77023	-0.17081	0.56781	IFFO2
ENSG00000136044	12	105567074	105630016	105	14	77023	-0.17104	0.56791	APPL2
ENSG00000185158	17	30334891	30380523	11	1	77023	-0.17147	0.56807	LRRC37B
ENSG00000114395	3	50388126	50395891	2	1	77023	-0.1715	0.56809	CYB561D2
ENSG00000170324	10	49364601	49482941	72	8	77023	-0.17172	0.56817	FRMPD2
ENSG00000148834	10	105995114	106027217	17	6	77023	-0.172	0.56828	GSTO1
ENSG00000119402	9	123514256	123555690	26	2	77023	-0.17214	0.56834	FBXW2
ENSG00000169020	4	666225	668127	3	1	77023	-0.17216	0.56835	ATP5I
ENSG00000204822	2	74699085	74700449	1	1	77023	-0.1723	0.5684	MRPL53
ENSG00000115556	2	219472488	219501907	37	5	77023	-0.17239	0.56843	PLCD4
ENSG00000165025	9	93564069	93660831	165	24	77023	-0.17264	0.56853	SYK
ENSG00000181001	11	5809084	5810046	8	3	77023	-0.17285	0.56862	OR52N1
ENSG00000196431	22	27017928	27026636	8	2	77023	-0.17319	0.56875	CRYBA4
ENSG00000183763	3	49866034	49894007	14	2	77023	-0.1733	0.56879	TRAIP
ENSG00000184154	11	71791382	71821828	7	2	77023	-0.17331	0.5688	LRTOMT
ENSG00000165487	13	22066836	22178353	81	8	77023	-0.17352	0.56888	MICU2
ENSG00000105323	19	41768401	41813503	24	2	77023	-0.17363	0.56892	HNRNPUL1
ENSG00000267909	14	70038216	70040339	2	1	77023	-0.17367	0.56894	CCDC177
ENSG00000145216	4	54243810	55161439	609	87	77023	-0.17369	0.56895	FIP1L1
ENSG00000154710	7	66147151	66276451	177	8	77023	-0.17374	0.56896	RABGEF1
ENSG00000197498	6	111303218	111349466	170	13	77023	-0.1738	0.56899	RPF2
ENSG00000173728	1	244515937	244552965	6	2	77023	-0.17445	0.56924	C1orf100
ENSG00000182013	19	46969748	46974820	8	1	77023	-0.17447	0.56925	PNMAL1
ENSG00000170162	6	117586721	117594728	16	2	77023	-0.17501	0.56946	VGLL2
ENSG00000165521	14	89078775	89259096	203	15	77023	-0.17499	0.56946	EML5
ENSG00000196757	19	12035883	12061588	9	2	77023	-0.1751	0.5695	ZNF700
ENSG00000146733	7	56078744	56119297	28	6	77023	-0.17518	0.56953	PSPH
ENSG00000156414	14	104394799	104519004	140	7	77023	-0.17567	0.56973	TDRD9
ENSG00000111224	12	3900213	3982608	107	12	77023	-0.17653	0.57006	PARP11
ENSG00000163219	2	68906733	69053965	220	25	77023	-0.17662	0.5701	ARHGAP25
ENSG00000175376	11	65764016	65769647	20	4	77023	-0.17703	0.57026	EIF1AD
ENSG00000132471	17	73841780	73852588	7	3	77023	-0.17772	0.57053	WBP2
ENSG00000267531	19	55851254	55856561	3	1	77023	-0.17785	0.57058	AC020922.1
ENSG00000144891	3	148415571	148460795	41	5	77023	-0.178	0.57064	AGTR1
ENSG00000075240	22	46971909	47075688	201	18	77023	-0.17826	0.57074	GRAMD4
ENSG00000198858	19	896503	913240	1	1	77023	-0.17867	0.5709	R3HDM4
ENSG00000112742	6	80713604	80752244	104	8	77023	-0.17871	0.57092	TTK
ENSG00000109680	4	26578059	26756973	8	1	77023	-0.179	0.57103	TBC1D19
ENSG00000008735	22	51039114	51052409	33	6	77023	-0.17909	0.57107	MAPK8IP2
ENSG00000204469	6	31588497	31605548	38	11	77023	-0.1797	0.5713	PRRC2A
ENSG00000122376	10	88853918	88951225	52	7	77023	-0.17996	0.57141	FAM35A
ENSG00000143674	1	233463514	233520894	83	8	77023	-0.17998	0.57142	MLK4
ENSG00000135898	2	231772033	231825781	35	6	77023	-0.18016	0.57149	GPR55
ENSG00000127603	1	39546988	39952849	242	14	77023	-0.1802	0.5715	MACF1
ENSG00000271741	1	35447134	35497342	22	2	77023	-0.18027	0.57153	RP11-244H3.4
ENSG00000165525	14	50249997	50319921	10	2	77023	-0.18026	0.57153	NEMF
ENSG00000253148	1	192286122	192336415	11	2	77023	-0.1805	0.57162	RGS21
ENSG00000107282	9	72042446	72287222	216	21	77023	-0.18054	0.57164	APBA1
ENSG00000159871	19	44300081	44331358	73	12	77023	-0.18105	0.57184	LYPD5
ENSG00000184271	12	51580719	51611477	22	5	77023	-0.18111	0.57186	POU6F1
ENSG00000163431	1	201865580	201915715	21	5	77023	-0.18132	0.57194	LMOD1
ENSG00000137216	6	44094651	44123256	16	2	77023	-0.18135	0.57195	TMEM63B
ENSG00000156502	10	70939988	70968855	14	3	77023	-0.18147	0.572	SUPV3L1
ENSG00000104325	8	91013633	91064320	50	6	77023	-0.18173	0.5721	DECR1
ENSG00000159788	4	3294755	3441640	89	14	77023	-0.18215	0.57227	RGS12
ENSG00000247121	5	96149731	96271513	385	25	77023	-0.18254	0.57242	CTD-2260A17.2
ENSG00000060138	12	10851683	10875911	36	5	77023	-0.18308	0.57263	YBX3
ENSG00000053108	5	132532147	132948255	272	53	77023	-0.1831	0.57264	FSTL4
ENSG00000165495	11	125034583	125303285	74	19	77023	-0.18314	0.57266	PKNOX2
ENSG00000166261	11	123594885	123612383	39	4	77023	-0.18318	0.57267	ZNF202
ENSG00000205330	12	55714346	55715408	4	1	77023	-0.18338	0.57275	OR6C1
ENSG00000172774	11	57982217	57983195	8	2	77023	-0.18371	0.57288	OR1S1
ENSG00000075223	7	80371854	80551675	53	7	77023	-0.18384	0.57293	SEMA3C
ENSG00000172748	8	182137	197342	6	2	77023	-0.18437	0.57314	ZNF596
ENSG00000203857	1	120049821	120057681	2	1	77023	-0.18452	0.5732	HSD3B1
ENSG00000187097	14	74424713	74486102	142	11	77023	-0.18453	0.5732	ENTPD5
ENSG00000106012	7	2598632	2654368	76	10	77023	-0.18459	0.57322	IQCE
ENSG00000116675	1	65713902	65881552	268	24	77023	-0.18462	0.57324	DNAJC6
ENSG00000169967	2	128056306	128146041	164	16	77023	-0.18462	0.57324	MAP3K2
ENSG00000164256	5	23507264	23528706	2	1	77023	-0.1848	0.57331	PRDM9
ENSG00000168556	4	184426147	184432249	3	2	77023	-0.18486	0.57333	ING2
ENSG00000155313	21	17102344	17252377	94	2	77023	-0.18552	0.57359	USP25
ENSG00000273155	2	99771461	99811761	72	5	77023	-0.18563	0.57363	MRPL30
ENSG00000196936	1	248112160	248113098	1	1	77023	-0.1858	0.5737	OR2L8
ENSG00000186352	4	186317175	186321782	9	2	77023	-0.18582	0.57371	ANKRD37
ENSG00000057019	3	98514785	98620533	117	10	77023	-0.18597	0.57377	DCBLD2
ENSG00000177710	8	11188397	11189717	5	1	77023	-0.1864	0.57393	SLC35G5
ENSG00000165283	9	35099888	35103154	1	1	77023	-0.18657	0.574	STOML2
ENSG00000155754	2	202352148	202483901	259	12	77023	-0.18663	0.57403	ALS2CR11
ENSG00000189325	6	36283534	36304662	5	2	77023	-0.18701	0.57418	C6orf222
ENSG00000167701	8	145728356	145732557	2	1	77023	-0.18703	0.57418	GPT
ENSG00000231852	6	32006042	32009447	2	1	77023	-0.18709	0.5742	CYP21A2
ENSG00000163867	1	35449523	35497569	21	2	77023	-0.18717	0.57424	ZMYM6
ENSG00000182255	11	30031288	30038570	4	2	77023	-0.18749	0.57436	KCNA4
ENSG00000182150	9	98637983	98776842	164	12	77023	-0.18802	0.57457	ERCC6L2
ENSG00000053501	19	17326155	17330638	1	1	77023	-0.1881	0.5746	USE1
ENSG00000126787	14	55614830	55658396	60	7	77023	-0.18826	0.57466	DLGAP5
ENSG00000153015	5	64064757	64314590	231	11	77023	-0.18842	0.57473	CWC27
ENSG00000127445	19	9945933	9960358	5	2	77023	-0.18859	0.57479	PIN1
ENSG00000152147	2	38978676	39012142	47	7	77023	-0.18863	0.57481	GEMIN6
ENSG00000023902	1	150121373	150136916	4	1	77023	-0.18892	0.57492	PLEKHO1
ENSG00000255394	8	11618896	11620309	5	2	77023	-0.18892	0.57492	C8orf49
ENSG00000015153	12	42550906	42632151	98	10	77023	-0.18896	0.57494	YAF2
ENSG00000152763	1	67278568	67390570	33	7	77023	-0.18918	0.57502	WDR78
ENSG00000141424	18	33688495	33709348	19	1	77023	-0.18966	0.57521	SLC39A6
ENSG00000082996	3	149530495	149679926	170	9	77023	-0.18979	0.57526	RNF13
ENSG00000181638	8	144328991	144344875	6	2	77023	-0.1898	0.57527	ZFP41
ENSG00000169946	8	106330920	106816760	360	49	77023	-0.18999	0.57534	ZFPM2
ENSG00000113141	5	140026643	140042064	12	2	77023	-0.1901	0.57539	IK
ENSG00000112701	6	76311225	76427997	148	11	77023	-0.19029	0.57546	SENP6
ENSG00000164161	4	145567173	145666423	104	9	77023	-0.19054	0.57556	HHIP
ENSG00000124467	19	43256838	43359843	7	1	77023	-0.19063	0.57559	PSG8
ENSG00000124215	20	58533471	58609066	9	3	77023	-0.19063	0.57559	CDH26
ENSG00000139364	12	125671382	126146917	311	58	77023	-0.19072	0.57563	TMEM132B
ENSG00000167193	17	1323983	1366456	32	4	77023	-0.19086	0.57568	CRK
ENSG00000121005	8	75896750	75946793	99	12	77023	-0.19139	0.57589	CRISPLD1
ENSG00000113282	5	157212751	157286183	109	4	77023	-0.19163	0.57598	CLINT1
ENSG00000166352	11	36616051	36694823	198	7	77023	-0.19183	0.57606	C11orf74
ENSG00000138336	10	70320413	70454239	265	19	77023	-0.192	0.57613	TET1
ENSG00000257127	12	92815307	92824778	7	1	77023	-0.19208	0.57616	CLLU1
ENSG00000196266	1	159283460	159284449	2	1	77023	-0.19211	0.57617	OR10J3
ENSG00000069188	17	71330523	71640228	113	32	77023	-0.19237	0.57627	SDK2
ENSG00000196504	2	153508107	153574511	81	7	77023	-0.19246	0.57631	PRPF40A
ENSG00000233404	2	102508955	102511150	1	1	77023	-0.1932	0.5766	FLJ20373
ENSG00000163900	3	185194284	185216845	7	1	77023	-0.19325	0.57662	TMEM41A
ENSG00000108061	10	112679301	112773425	89	12	77023	-0.1933	0.57664	SHOC2
ENSG00000178184	18	77915115	78005429	28	2	77023	-0.19332	0.57664	PARD6G
ENSG00000130749	19	47567444	47617009	11	1	77023	-0.19361	0.57676	ZC3H4
ENSG00000177125	9	129622944	129648157	8	1	77023	-0.19365	0.57677	ZBTB34
ENSG00000105072	19	16607122	16632163	31	5	77023	-0.19372	0.5768	C19orf44
ENSG00000038002	4	178351924	178363657	7	3	77023	-0.19395	0.57689	AGA
ENSG00000141428	18	33552046	33559241	12	2	77023	-0.19423	0.577	C18orf21
ENSG00000035403	10	75757872	75879918	48	7	77023	-0.19443	0.57708	VCL
ENSG00000142319	5	1392909	1445545	27	4	77023	-0.19468	0.57718	SLC6A3
ENSG00000176105	18	721588	812547	32	5	77023	-0.19487	0.57725	YES1
ENSG00000072135	2	131113580	131132982	5	1	77023	-0.19498	0.5773	PTPN18
ENSG00000112062	6	35995488	36079013	76	11	77023	-0.19504	0.57732	MAPK14
ENSG00000106588	7	42956460	42971822	25	2	77023	-0.19505	0.57732	PSMA2
ENSG00000122707	9	36036430	36124448	45	5	77023	-0.19536	0.57745	RECK
ENSG00000181804	3	142984064	143567373	477	83	77023	-0.19544	0.57748	SLC9A9
ENSG00000128908	15	41271078	41408552	13	2	77023	-0.19558	0.57753	INO80
ENSG00000144331	2	180306709	180726232	676	88	77023	-0.1956	0.57754	ZNF385B
ENSG00000095596	10	94833232	94837647	1	1	77023	-0.19601	0.5777	CYP26A1
ENSG00000175857	5	57787262	57792917	6	2	77023	-0.19606	0.57772	GAPT
ENSG00000170099	14	94770585	94789731	19	3	77023	-0.19672	0.57798	SERPINA6
ENSG00000170144	2	178077291	178088686	4	1	77023	-0.19718	0.57816	HNRNPA3
ENSG00000144677	3	37903451	38025960	93	11	77023	-0.1975	0.57828	CTDSPL
ENSG00000157445	3	54156574	55108584	600	88	77023	-0.19794	0.57845	CACNA2D3
ENSG00000198626	1	237205505	237997288	306	49	77023	-0.19818	0.57855	RYR2
ENSG00000175414	5	175792471	175828866	16	3	77023	-0.19848	0.57866	ARL10
ENSG00000109265	4	57036361	57194791	100	22	77023	-0.19849	0.57867	KIAA1211
ENSG00000181085	8	144798429	144804628	1	1	77023	-0.19857	0.5787	MAPK15
ENSG00000154642	21	19161284	19191703	15	4	77023	-0.19894	0.57885	C21orf91
ENSG00000169756	2	109150857	109303702	196	9	77023	-0.19897	0.57886	LIMS1
ENSG00000176769	10	132890654	133109984	267	37	77023	-0.19904	0.57888	TCERG1L
ENSG00000070423	19	647526	663277	1	1	77023	-0.19908	0.5789	RNF126
ENSG00000219073	1	22303514	22325135	17	2	77023	-0.1993	0.57898	CELA3B
ENSG00000229729	3	88108424	88188123	158	4	77023	-0.19935	0.579	RP11-159G9.5
ENSG00000184924	2	25012603	25016251	9	3	77023	-0.19949	0.57906	PTRHD1
ENSG00000154358	1	228395831	228566577	261	19	77023	-0.19961	0.57911	OBSCN
ENSG00000109920	11	47738072	47788995	47	4	77023	-0.19974	0.57916	FNBP4
ENSG00000185046	12	99120235	100378432	819	83	77023	-0.20014	0.57932	ANKS1B
ENSG00000197948	5	141018869	141030986	6	3	77023	-0.20019	0.57934	FCHSD1
ENSG00000118369	11	77899858	77925757	25	3	77023	-0.20026	0.57936	USP35
ENSG00000158477	1	158223927	158228059	7	1	77023	-0.20028	0.57937	CD1A
ENSG00000198586	2	171847333	172087824	251	9	77023	-0.2005	0.57946	TLK1
ENSG00000174165	11	66288108	66313709	35	3	77023	-0.20051	0.57946	ZDHHC24
ENSG00000197301	12	66245120	66275947	4	1	77023	-0.20052	0.57946	RP11-366L20.2
ENSG00000248801	8	69215703	69243726	4	1	77023	-0.20067	0.57952	RP11-664D7.4
ENSG00000171484	9	125390858	125391852	7	2	77023	-0.20072	0.57954	OR1B1
ENSG00000151892	10	117816444	118032979	176	27	77023	-0.20102	0.57966	GFRA1
ENSG00000225885	8	119294378	119412844	107	11	77023	-0.20105	0.57967	AC023590.1
ENSG00000108395	17	57059999	57184282	18	3	77023	-0.20175	0.57994	TRIM37
ENSG00000171316	8	61591337	61779465	117	9	77023	-0.2018	0.57997	CHD7
ENSG00000163513	3	30647994	30735634	51	9	77023	-0.20187	0.57999	TGFBR2
ENSG00000169621	2	68694693	68858004	297	12	77023	-0.2019	0.58	APLF
ENSG00000167785	19	8920380	8943004	37	4	77023	-0.20199	0.58004	ZNF558
ENSG00000139718	12	122242086	122270562	1	1	77023	-0.20215	0.5801	SETD1B
ENSG00000070759	1	45809555	45956872	147	12	77023	-0.20234	0.58017	TESK2
ENSG00000080546	6	109307640	109416022	136	4	77023	-0.20232	0.58017	SESN1
ENSG00000179562	7	127220672	127233665	8	2	77023	-0.20237	0.58019	GCC1
ENSG00000130844	19	54024235	54083523	99	9	77023	-0.20248	0.58023	ZNF331
ENSG00000013374	7	151038785	151075535	18	4	77023	-0.20259	0.58027	NUB1
ENSG00000132259	11	6255995	6265659	5	2	77023	-0.20263	0.58029	CNGA4
ENSG00000160803	1	156005092	156023585	9	3	77023	-0.20298	0.58042	UBQLN4
ENSG00000177570	8	119201698	119634234	397	49	77023	-0.20311	0.58047	SAMD12
ENSG00000105875	7	134868590	134896316	54	2	77023	-0.20317	0.5805	WDR91
ENSG00000240542	17	39344697	39346891	1	1	77023	-0.20317	0.5805	KRTAP9-1
ENSG00000246922	15	65385338	65407535	1	1	77023	-0.20343	0.5806	UBAP1L
ENSG00000151292	5	122847793	122952739	115	8	77023	-0.20352	0.58064	CSNK1G3
ENSG00000107959	10	3179920	3215003	81	8	77023	-0.20359	0.58066	PITRM1
ENSG00000136986	8	124025404	124054663	20	3	77023	-0.20431	0.58094	DERL1
ENSG00000196628	18	52889562	53332018	359	48	77023	-0.20446	0.581	TCF4
ENSG00000104219	8	17013538	17082308	35	8	77023	-0.20481	0.58114	ZDHHC2
ENSG00000170502	4	88343734	88380606	57	9	77023	-0.20504	0.58123	NUDT9
ENSG00000142025	19	42348806	42356401	2	1	77023	-0.20522	0.5813	DMRTC2
ENSG00000112578	6	41888926	41900784	10	4	77023	-0.20541	0.58138	BYSL
ENSG00000162601	1	59120411	59165764	153	9	77023	-0.20559	0.58144	MYSM1
ENSG00000167771	11	63678693	63684316	1	1	77023	-0.20573	0.5815	RCOR2
ENSG00000149503	11	61891445	61920635	71	5	77023	-0.20585	0.58155	INCENP
ENSG00000180346	4	90033968	90036050	4	1	77023	-0.20588	0.58156	TIGD2
ENSG00000197273	1	42628362	42630389	1	1	77023	-0.20599	0.5816	GUCA2A
ENSG00000185177	7	57187321	57207571	27	1	77023	-0.20626	0.5817	ZNF479
ENSG00000175826	17	7146910	7155810	2	1	77023	-0.2063	0.58172	CTDNEP1
ENSG00000162745	1	161952982	161993644	24	6	77023	-0.2064	0.58176	OLFML2B
ENSG00000161813	12	50786166	50873787	51	3	77023	-0.20647	0.58179	LARP4
ENSG00000158104	12	122277433	122301502	7	1	77023	-0.20651	0.5818	HPD
ENSG00000187624	17	260118	273510	12	2	77023	-0.20658	0.58183	C17orf97
ENSG00000198211	16	89985573	90002500	9	2	77023	-0.20668	0.58187	TUBB3
ENSG00000131351	19	17160539	17186435	27	3	77023	-0.20693	0.58197	HAUS8
ENSG00000141425	18	33564350	33647539	32	4	77023	-0.20705	0.58201	RPRD1A
ENSG00000137251	6	54172657	54254950	87	11	77023	-0.20722	0.58208	TINAG
ENSG00000113658	5	135468534	135524435	53	4	77023	-0.20732	0.58212	SMAD5
ENSG00000197353	8	143831568	143833952	7	1	77023	-0.20754	0.5822	LYPD2
ENSG00000140505	15	75041185	75048543	7	2	77023	-0.20764	0.58224	CYP1A2
ENSG00000135597	6	139224630	139309398	114	7	77023	-0.20769	0.58226	REPS1
ENSG00000168004	11	63228876	63258666	1	1	77023	-0.20778	0.5823	HRASLS5
ENSG00000169641	1	23410516	23504301	103	9	77023	-0.20801	0.58239	LUZP1
ENSG00000034971	1	171604557	171621823	32	6	77023	-0.20807	0.58241	MYOC
ENSG00000172354	7	100271154	100276797	1	1	77023	-0.20829	0.5825	GNB2
ENSG00000269205	16	2031633	2032918	6	1	77023	-0.20832	0.58251	AC005606.1
ENSG00000118733	1	102268130	102462586	189	22	77023	-0.20834	0.58252	OLFM3
ENSG00000125864	20	17474550	17549865	44	11	77023	-0.20836	0.58253	BFSP1
ENSG00000173269	10	88695297	88729238	9	4	77023	-0.20846	0.58256	MMRN2
ENSG00000197532	1	158516918	158517895	2	1	77023	-0.20877	0.58269	OR6Y1
ENSG00000167139	15	74165949	74181555	21	5	77023	-0.20898	0.58277	TBC1D21
ENSG00000178974	14	55738021	55828636	145	8	77023	-0.20904	0.58279	FBXO34
ENSG00000107731	10	72972327	73062621	41	8	77023	-0.20928	0.58289	UNC5B
ENSG00000269897	10	22605317	22618471	1	1	77023	-0.20932	0.5829	COMMD3-BMI1
ENSG00000134443	18	56887400	56898006	33	2	77023	-0.20959	0.58301	GRP
ENSG00000172164	8	121547985	121825513	325	34	77023	-0.20966	0.58303	SNTB1
ENSG00000231192	3	97851542	97852483	3	1	77023	-0.21003	0.58318	OR5H1
ENSG00000155189	8	6565878	6617184	19	2	77023	-0.21061	0.5834	AGPAT5
ENSG00000150201	10	43867090	43871783	5	2	77023	-0.21071	0.58344	FXYD4
ENSG00000177181	1	42846466	42888249	72	5	77023	-0.21074	0.58346	RIMKLA
ENSG00000136859	9	129849611	129885162	38	6	77023	-0.21076	0.58346	ANGPTL2
ENSG00000104499	8	143915663	143997922	263	18	77023	-0.21119	0.58363	GML
ENSG00000188910	1	35246790	35251970	2	1	77023	-0.21142	0.58372	GJB3
ENSG00000187535	16	1560428	1662111	163	11	77023	-0.21152	0.58376	IFT140
ENSG00000175707	1	27276053	27286897	8	2	77023	-0.21163	0.5838	C1orf172
ENSG00000152700	5	133936834	133984961	6	1	77023	-0.21168	0.58382	SAR1B
ENSG00000099308	19	18208603	18262502	96	11	77023	-0.21185	0.58389	MAST3
ENSG00000008952	3	169684423	169716161	11	2	77023	-0.21191	0.58391	SEC62
ENSG00000156011	8	18384811	18942240	800	100	77023	-0.21193	0.58392	PSD3
ENSG00000133103	13	40229764	40365802	156	13	77023	-0.21212	0.58399	COG6
ENSG00000168566	6	7590432	7612200	43	7	77023	-0.21228	0.58405	SNRNP48
ENSG00000147457	8	23101150	23119512	15	3	77023	-0.21232	0.58407	CHMP7
ENSG00000128591	7	128470431	128499328	21	4	77023	-0.2125	0.58414	FLNC
ENSG00000135537	6	108616098	108847999	61	8	77023	-0.21253	0.58416	LACE1
ENSG00000188559	20	20370196	20693131	16	2	77023	-0.21295	0.58432	RALGAPA2
ENSG00000147488	8	53023399	53373519	243	29	77023	-0.21311	0.58438	ST18
ENSG00000106006	7	27185015	27190222	5	1	77023	-0.21317	0.5844	HOXA6
ENSG00000165084	8	69242957	69731257	457	52	77023	-0.21333	0.58446	C8orf34
ENSG00000105523	19	49104067	49118111	3	1	77023	-0.21341	0.5845	FAM83E
ENSG00000248167	6	30297359	30314631	39	10	77023	-0.21359	0.58457	TRIM39-RPP21
ENSG00000143514	1	223967601	224033674	92	7	77023	-0.21416	0.58479	TP53BP2
ENSG00000112290	6	110421022	110501207	124	6	77023	-0.21432	0.58485	WASF1
ENSG00000135423	12	56864736	56882198	9	3	77023	-0.21453	0.58493	GLS2
ENSG00000237693	5	150226085	150280298	180	6	77023	-0.21469	0.585	IRGM
ENSG00000101230	20	13202418	13281298	57	6	77023	-0.21481	0.58504	ISM1
ENSG00000154548	6	89805678	89827800	46	4	77023	-0.21496	0.5851	SRSF12
ENSG00000184881	11	5344541	5345582	10	2	77023	-0.21523	0.58521	OR51B2
ENSG00000070193	5	44303646	44389808	37	4	77023	-0.2153	0.58523	FGF10
ENSG00000122592	7	27193335	27197555	2	1	77023	-0.2155	0.58531	HOXA7
ENSG00000116337	1	110158726	110174673	12	4	77023	-0.21561	0.58535	AMPD2
ENSG00000171121	3	178957530	178984790	63	8	77023	-0.21593	0.58548	KCNMB3
ENSG00000167460	19	16177831	16213813	3	1	77023	-0.21598	0.5855	TPM4
ENSG00000161609	19	49891475	49921251	24	2	77023	-0.21598	0.5855	CCDC155
ENSG00000181273	11	56756347	56757342	2	1	77023	-0.21613	0.58556	OR5AK2
ENSG00000255221	11	104963196	104972158	19	3	77023	-0.2163	0.58562	CARD17
ENSG00000132688	1	156638555	156647189	2	1	77023	-0.21634	0.58564	NES
ENSG00000115271	2	163175350	163228105	1	1	77023	-0.2165	0.5857	GCA
ENSG00000215375	4	667369	675822	6	2	77023	-0.2165	0.5857	MYL5
ENSG00000099785	19	8478154	8503901	5	1	77023	-0.2168	0.58582	2021-03-02
ENSG00000196136	14	95078714	95090392	8	2	77023	-0.21685	0.58584	SERPINA3
ENSG00000134253	1	117653682	117665209	6	2	77023	-0.21709	0.58593	TRIM45
ENSG00000268085	8	23412287	23420651	16	4	77023	-0.2175	0.58609	AC051642.1
ENSG00000054938	11	74407474	74442430	6	2	77023	-0.21773	0.58618	CHRDL2
ENSG00000102547	13	49882786	50018262	102	15	77023	-0.21802	0.58629	CAB39L
ENSG00000122687	7	2273866	2281840	9	2	77023	-0.21817	0.58635	FTSJ2
ENSG00000092758	20	61447596	61472511	6	2	77023	-0.21844	0.58646	COL9A3
ENSG00000106460	7	12250867	12282993	110	3	77023	-0.21864	0.58653	TMEM106B
ENSG00000177463	3	14989091	15095107	24	4	77023	-0.2188	0.5866	NR2C2
ENSG00000160856	1	157644111	157670647	37	6	77023	-0.21897	0.58666	FCRL3
ENSG00000106153	7	56169262	56174269	13	4	77023	-0.21903	0.58669	CHCHD2
ENSG00000131482	17	41052814	41065386	16	2	77023	-0.21966	0.58693	G6PC
ENSG00000178922	1	43916824	43919660	3	1	77023	-0.21987	0.58701	HYI
ENSG00000197646	9	5510545	5571282	17	5	77023	-0.21989	0.58702	PDCD1LG2
ENSG00000158764	1	160914815	160924589	5	1	77023	-0.21991	0.58703	ITLN2
ENSG00000176386	9	116018115	116037869	41	7	77023	-0.22025	0.58716	CDC26
ENSG00000139800	13	100615218	100624163	2	1	77023	-0.22032	0.58719	ZIC5
ENSG00000197403	1	158735466	158736492	5	1	77023	-0.22054	0.58728	OR6N1
ENSG00000140481	15	74509613	74628813	75	18	77023	-0.22066	0.58732	CCDC33
ENSG00000101084	20	35234137	35240960	3	1	77023	-0.22067	0.58732	C20orf24
ENSG00000170276	11	111782966	111789574	2	1	77023	-0.2207	0.58734	HSPB2
ENSG00000169193	7	23636998	23684327	40	5	77023	-0.2208	0.58737	CCDC126
ENSG00000073282	3	189349205	189615068	293	44	77023	-0.22103	0.58747	TP63
ENSG00000134291	12	48357352	48362661	3	1	77023	-0.22126	0.58756	TMEM106C
ENSG00000108187	10	70042417	70092806	98	6	77023	-0.22169	0.58772	PBLD
ENSG00000183638	8	10463859	10569697	24	9	77023	-0.22192	0.58781	RP1L1
ENSG00000196209	20	1451386	1472233	3	1	77023	-0.22191	0.58781	SIRPB2
ENSG00000031698	1	109756540	109780791	6	2	77023	-0.22198	0.58783	SARS
ENSG00000020577	14	55033815	55260033	85	28	77023	-0.22202	0.58785	SAMD4A
ENSG00000150269	11	56229945	56230877	6	1	77023	-0.22224	0.58794	OR5M9
ENSG00000124370	2	71336814	71357369	23	3	77023	-0.22244	0.58802	MCEE
ENSG00000169252	5	148206156	148208196	6	2	77023	-0.22258	0.58807	ADRB2
ENSG00000148719	10	74092588	74114988	47	3	77023	-0.22283	0.58817	DNAJB12
ENSG00000164307	5	96096521	96143803	239	21	77023	-0.22292	0.5882	ERAP1
ENSG00000158769	1	160965001	160991138	47	3	77023	-0.22327	0.58834	F11R
ENSG00000110002	11	123986069	124018428	25	5	77023	-0.22329	0.58835	VWA5A
ENSG00000198336	17	45277812	45301045	7	2	77023	-0.2235	0.58843	MYL4
ENSG00000185290	7	56182374	56184093	3	1	77023	-0.22364	0.58848	NUPR1L
ENSG00000187833	2	74011316	74044274	1	1	77023	-0.22369	0.5885	C2orf78
ENSG00000160224	21	45705721	45718531	3	1	77023	-0.22382	0.58855	AIRE
ENSG00000179409	17	647654	657239	27	6	77023	-0.22399	0.58862	GEMIN4
ENSG00000102780	13	42614176	42830714	303	23	77023	-0.22406	0.58864	DGKH
ENSG00000130479	19	17830051	17845325	50	5	77023	-0.22425	0.58872	MAP1S
ENSG00000103257	16	87863629	87903094	14	2	77023	-0.22445	0.5888	SLC7A5
ENSG00000268965	17	76422409	76422834	1	1	77023	-0.22446	0.5888	AC061992.1
ENSG00000105605	19	54412589	54447195	1	1	77023	-0.22446	0.5888	CACNG7
ENSG00000188573	5	167956121	167957639	2	1	77023	-0.2247	0.58889	FBLL1
ENSG00000108344	17	38137050	38154213	34	4	77023	-0.22483	0.58894	PSMD3
ENSG00000108264	17	35766965	35839835	46	4	77023	-0.22484	0.58895	TADA2A
ENSG00000114439	3	107241783	107530171	220	22	77023	-0.22489	0.58897	BBX
ENSG00000269035	19	17547420	17571613	3	1	77023	-0.22499	0.58901	CTD-2521M24.10
ENSG00000050344	7	26191860	26226745	19	2	77023	-0.22518	0.58908	NFE2L3
ENSG00000167094	9	130478345	130493879	14	2	77023	-0.22567	0.58927	TTC16
ENSG00000169071	9	94325373	94712444	631	71	77023	-0.22582	0.58933	ROR2
ENSG00000158859	1	161154098	161168846	13	4	77023	-0.22593	0.58937	ADAMTS4
ENSG00000057608	10	5807186	5884095	47	8	77023	-0.22592	0.58937	GDI2
ENSG00000163885	3	126113782	126155399	54	7	77023	-0.2261	0.58944	CCDC37
ENSG00000186007	1	205350506	205425082	21	7	77023	-0.22618	0.58947	LEMD1
ENSG00000134183	1	110145889	110155679	3	2	77023	-0.22639	0.58955	GNAT2
ENSG00000140379	15	80253231	80263788	12	2	77023	-0.22644	0.58957	BCL2A1
ENSG00000131061	20	32319463	32380075	16	4	77023	-0.22646	0.58958	ZNF341
ENSG00000188306	3	169539710	169555563	17	3	77023	-0.22656	0.58962	LRRIQ4
ENSG00000203756	6	130152389	130182692	85	9	77023	-0.22665	0.58965	TMEM244
ENSG00000184076	22	30163358	30166402	4	2	77023	-0.22667	0.58966	UQCR10
ENSG00000124935	11	62009682	62012280	1	1	77023	-0.22677	0.5897	SCGB1D2
ENSG00000196154	1	153516089	153522612	10	1	77023	-0.22699	0.58978	S100A4
ENSG00000188015	1	153519805	153521848	10	1	77023	-0.22699	0.58978	S100A3
ENSG00000006059	17	39502344	39507064	4	2	77023	-0.22714	0.58984	KRT33A
ENSG00000166508	7	99690351	99699563	13	1	77023	-0.22724	0.58988	MCM7
ENSG00000112972	5	43289497	43313614	41	3	77023	-0.22749	0.58998	HMGCS1
ENSG00000040487	1	19638820	19655794	27	6	77023	-0.22766	0.59004	PQLC2
ENSG00000172954	2	30670092	30867091	454	20	77023	-0.22764	0.59004	LCLAT1
ENSG00000269279	1	116915890	116926718	3	1	77023	-0.22788	0.59013	AL136376.1
ENSG00000167996	11	61727190	61735132	5	2	77023	-0.22826	0.59028	FTH1
ENSG00000248789	5	51303865	51376821	189	8	77023	-0.22832	0.5903	CTD-2203A3.1
ENSG00000164970	9	34398182	34458568	43	6	77023	-0.22836	0.59032	FAM219A
ENSG00000218819	2	21346789	21366144	14	4	77023	-0.22886	0.59051	TDRD15
ENSG00000173598	12	93771659	93797024	48	7	77023	-0.22926	0.59067	NUDT4
ENSG00000089847	19	4183351	4224811	21	4	77023	-0.22942	0.59073	ANKRD24
ENSG00000072840	4	5712924	5830772	120	21	77023	-0.22945	0.59074	EVC
ENSG00000184014	11	9160372	9286937	170	15	77023	-0.22951	0.59077	DENND5A
ENSG00000138622	15	73612200	73661605	28	7	77023	-0.22954	0.59078	HCN4
ENSG00000181013	17	56618948	56621729	5	2	77023	-0.22988	0.59091	C17orf47
ENSG00000170899	6	52842751	52860176	72	8	77023	-0.23001	0.59096	GSTA4
ENSG00000128973	15	68499330	68549549	11	1	77023	-0.23009	0.59099	CLN6
ENSG00000104774	19	12757325	12777556	7	1	77023	-0.23015	0.59101	MAN2B1
ENSG00000124194	20	42875887	42909013	27	3	77023	-0.23014	0.59101	GDAP1L1
ENSG00000124785	6	5998232	6007200	7	1	77023	-0.23019	0.59103	NRN1
ENSG00000167825	11	55702932	55703876	7	2	77023	-0.23029	0.59107	OR5I1
ENSG00000070950	3	8817088	9005457	310	29	77023	-0.23032	0.59108	RAD18
ENSG00000171150	2	46926091	46990268	98	10	77023	-0.23091	0.59131	SOCS5
ENSG00000127928	7	93220885	93540577	296	22	77023	-0.23163	0.59159	GNGT1
ENSG00000167664	19	4292229	4302428	4	2	77023	-0.23172	0.59162	TMIGD2
ENSG00000164007	1	43198764	43205925	4	2	77023	-0.23265	0.59198	CLDN19
ENSG00000176798	11	5020213	5021160	4	1	77023	-0.23266	0.59199	OR51L1
ENSG00000124596	6	41001366	41065526	98	7	77023	-0.23286	0.59207	OARD1
ENSG00000164683	8	80676245	80680098	1	1	77023	-0.23295	0.5921	HEY1
ENSG00000185414	2	99797542	99814089	28	4	77023	-0.23309	0.59215	MRPL30
ENSG00000143537	1	155023042	155035252	9	4	77023	-0.2336	0.59235	ADAM15
ENSG00000136247	7	6617065	6629005	14	3	77023	-0.23366	0.59238	ZDHHC4
ENSG00000187550	19	56041100	56048456	1	1	77023	-0.23372	0.5924	SBK2
ENSG00000183508	1	118148556	118170994	48	7	77023	-0.23377	0.59242	FAM46C
ENSG00000099817	19	1086594	1095598	4	1	77023	-0.23403	0.59252	POLR2E
ENSG00000267881	19	42212531	42265190	18	4	77023	-0.23408	0.59254	CEA
ENSG00000095380	9	100819021	100845357	11	3	77023	-0.23422	0.59259	NANS
ENSG00000101367	20	31407699	31438211	62	11	77023	-0.2345	0.5927	MAPRE1
ENSG00000102858	16	4666494	4740975	18	3	77023	-0.23456	0.59272	MGRN1
ENSG00000162063	16	2479395	2508855	19	1	77023	-0.23475	0.5928	CCNF
ENSG00000196811	2	233404437	233411113	6	1	77023	-0.23485	0.59284	CHRNG
ENSG00000162174	11	62104920	62160882	49	3	77023	-0.23513	0.59294	ASRGL1
ENSG00000178217	10	82297658	82406316	142	14	77023	-0.23522	0.59298	SH2D4B
ENSG00000069018	5	135548999	135732730	185	14	77023	-0.23556	0.59311	TRPC7
ENSG00000253350	8	105602961	106431488	766	96	77023	-0.23566	0.59315	RP11-127H5.1
ENSG00000179902	1	109648573	109656479	4	2	77023	-0.23571	0.59317	C1orf194
ENSG00000149124	11	58407899	58499447	59	9	77023	-0.23571	0.59317	GLYAT
ENSG00000114346	3	172468472	172539264	14	2	77023	-0.23581	0.59321	ECT2
ENSG00000134640	11	92702886	92718232	7	2	77023	-0.23588	0.59324	MTNR1B
ENSG00000111907	6	125440195	125585553	136	19	77023	-0.23595	0.59326	TPD52L1
ENSG00000140368	15	77285700	77329673	6	2	77023	-0.23595	0.59327	PSTPIP1
ENSG00000153291	6	46620678	46645930	26	4	77023	-0.23618	0.59336	SLC25A27
ENSG00000144115	2	88469835	88486146	17	5	77023	-0.23633	0.59341	THNSL2
ENSG00000198624	5	150560613	150603706	30	5	77023	-0.23646	0.59346	CCDC69
ENSG00000176771	2	133429374	134326034	648	89	77023	-0.23689	0.59363	NCKAP5
ENSG00000149313	11	105946228	105969437	10	2	77023	-0.23688	0.59363	AASDHPPT
ENSG00000132002	19	14625582	14640582	6	2	77023	-0.23706	0.5937	DNAJB1
ENSG00000196859	17	39114669	39123144	19	4	77023	-0.2373	0.59379	KRT39
ENSG00000161057	7	102984701	103009842	7	3	77023	-0.23736	0.59381	PSMC2
ENSG00000155970	8	16884747	16980153	76	13	77023	-0.23737	0.59381	MICU3
ENSG00000086504	16	417384	420527	4	1	77023	-0.23739	0.59382	MRPL28
ENSG00000137522	11	71639747	71708643	150	7	77023	-0.23754	0.59388	RNF121
ENSG00000196372	10	5680830	5708558	17	7	77023	-0.23757	0.59389	ASB13
ENSG00000151881	5	43444354	43483995	1	1	77023	-0.23785	0.594	C5orf28
ENSG00000198049	1	206223976	206231639	4	1	77023	-0.23809	0.5941	AVPR1B
ENSG00000135899	2	231032009	231090444	91	9	77023	-0.23815	0.59412	SP110
ENSG00000116871	1	36621180	36646450	2	1	77023	-0.23824	0.59415	MAP7D1
ENSG00000184164	22	50311815	50321188	41	4	77023	-0.2384	0.59421	CRELD2
ENSG00000173431	14	21525981	21526614	2	1	77023	-0.23868	0.59432	RNASE8
ENSG00000104490	8	102698771	103137135	407	47	77023	-0.23878	0.59436	NCALD
ENSG00000168701	16	67261006	67263181	1	1	77023	-0.23888	0.5944	TMEM208
ENSG00000124224	20	56806188	56884495	75	6	77023	-0.23904	0.59446	PPP4R1L
ENSG00000163320	3	88101094	88199035	187	5	77023	-0.23931	0.59457	CGGBP1
ENSG00000176787	11	5079880	5080857	6	3	77023	-0.23938	0.59459	OR52E2
ENSG00000248751	22	30681227	30695471	5	1	77023	-0.23995	0.59482	RP1-130H16.18
ENSG00000187510	12	93115281	93166231	21	4	77023	-0.23999	0.59483	PLEKHG7
ENSG00000127152	14	99635624	99737861	78	14	77023	-0.24002	0.59484	BCL11B
ENSG00000196182	1	36805225	36851497	1	1	77023	-0.2412	0.5953	STK40
ENSG00000120334	1	173768688	173793858	11	2	77023	-0.24128	0.59533	CENPL
ENSG00000061936	12	132195626	132284282	79	10	77023	-0.24149	0.59541	SFSWAP
ENSG00000184117	22	29950797	29977326	23	4	77023	-0.24186	0.59556	NIPSNAP1
ENSG00000049540	7	73442119	73484237	14	2	77023	-0.24203	0.59562	ELN
ENSG00000124614	6	34385231	34393902	7	2	77023	-0.24212	0.59566	RPS10
ENSG00000145916	5	177557997	177577566	32	3	77023	-0.24241	0.59577	RMND5B
ENSG00000146215	6	43267448	43276535	11	3	77023	-0.24243	0.59578	CRIP3
ENSG00000178385	2	208693027	208890284	46	7	77023	-0.24276	0.5959	PLEKHM3
ENSG00000132466	4	73939093	74124515	24	5	77023	-0.24299	0.59599	ANKRD17
ENSG00000088205	2	118572226	118589955	12	2	77023	-0.24301	0.596	DDX18
ENSG00000170477	12	53200333	53208335	8	2	77023	-0.24331	0.59612	KRT4
ENSG00000177469	17	40554470	40575535	40	6	77023	-0.24372	0.59628	PTRF
ENSG00000121377	12	10954131	10955226	1	1	77023	-0.24378	0.5963	TAS2R7
ENSG00000104267	8	86376081	86393722	5	2	77023	-0.24399	0.59638	CA2
ENSG00000241127	7	39605975	39649919	64	7	77023	-0.24408	0.59641	YAE1D1
ENSG00000012983	14	50885219	51027844	92	10	77023	-0.24423	0.59647	MAP4K5
ENSG00000121634	1	147374946	147381393	7	3	77023	-0.24424	0.59648	GJA8
ENSG00000112033	6	35310335	35395968	124	13	77023	-0.2443	0.5965	PPARD
ENSG00000172594	6	123110315	123130865	24	4	77023	-0.24439	0.59654	SMPDL3A
ENSG00000117305	1	24128375	24165110	19	2	77023	-0.24488	0.59673	HMGCL
ENSG00000185033	15	90703836	90772911	20	3	77023	-0.24491	0.59674	SEMA4B
ENSG00000240053	6	31637944	31641553	10	5	77023	-0.24494	0.59675	LY6G5B
ENSG00000159495	15	43568478	43594453	1	1	77023	-0.24559	0.597	TGM7
ENSG00000128218	22	24094930	24096655	1	1	77023	-0.24559	0.597	VPREB3
ENSG00000152404	11	107197071	107328572	194	15	77023	-0.24589	0.59712	CWF19L2
ENSG00000013573	12	31226779	31257725	64	2	77023	-0.24595	0.59714	DDX11
ENSG00000153060	16	10721358	10788802	155	19	77023	-0.24612	0.59721	TEKT5
ENSG00000119326	9	111704851	111775809	162	15	77023	-0.24618	0.59723	CTNNAL1
ENSG00000062194	5	56469775	56560506	14	3	77023	-0.24635	0.5973	GPBP1
ENSG00000110148	11	6280966	6293357	7	2	77023	-0.24659	0.59739	CCKBR
ENSG00000119333	9	131395940	131419066	13	2	77023	-0.24682	0.59748	WDR34
ENSG00000166272	10	104503727	104576021	137	14	77023	-0.24684	0.59748	WBP1L
ENSG00000090273	1	27226729	27273353	26	3	77023	-0.24717	0.59761	NUDC
ENSG00000134248	1	110943871	110950564	15	4	77023	-0.24731	0.59767	LAMTOR5
ENSG00000196361	19	11562141	11591861	3	1	77023	-0.24759	0.59778	ELAVL3
ENSG00000166881	12	57449426	57481846	24	2	77023	-0.24774	0.59783	TMEM194A
ENSG00000141252	17	411908	624957	350	31	77023	-0.2484	0.59809	VPS53
ENSG00000143107	1	109255279	109285365	21	4	77023	-0.24863	0.59817	FNDC7
ENSG00000100426	22	50247490	50283726	105	7	77023	-0.24888	0.59827	ZBED4
ENSG00000170396	2	185463093	185804219	265	13	77023	-0.2493	0.59843	ZNF804A
ENSG00000013523	14	77253588	77292589	27	4	77023	-0.24963	0.59856	ANGEL1
ENSG00000109805	4	17812525	17846485	41	4	77023	-0.24981	0.59863	NCAPG
ENSG00000148153	9	115446206	115480516	13	4	77023	-0.24979	0.59863	INIP
ENSG00000182580	3	184279572	184300197	2	1	77023	-0.24994	0.59868	EPHB3
ENSG00000068028	3	50367219	50378411	6	2	77023	-0.24996	0.59869	RASSF1
ENSG00000182400	14	39617015	39639736	31	5	77023	-0.24995	0.59869	TRAPPC6B
ENSG00000138685	4	123747863	123819391	97	11	77023	-0.25003	0.59872	FGF2
ENSG00000076067	12	56915713	56984745	60	5	77023	-0.25043	0.59887	RBMS2
ENSG00000065883	7	39989636	40136733	138	12	77023	-0.25072	0.59898	CDK13
ENSG00000166863	12	57403784	57422667	18	2	77023	-0.25073	0.59899	TAC3
ENSG00000006116	16	24266874	24374122	60	14	77023	-0.25072	0.59899	CACNG3
ENSG00000171793	1	41445007	41478235	6	1	77023	-0.25082	0.59902	CTPS1
ENSG00000256349	11	66276550	66301084	28	2	77023	-0.25103	0.59911	CTD-3074O7.11
ENSG00000213853	16	10622279	10674555	29	8	77023	-0.25114	0.59915	EMP2
ENSG00000130382	19	6212966	6279959	13	1	77023	-0.25117	0.59916	MLLT1
ENSG00000182132	5	169780491	170163636	159	40	77023	-0.25123	0.59918	KCNIP1
ENSG00000166024	10	99894387	100004654	94	8	77023	-0.25127	0.5992	R3HCC1L
ENSG00000112651	6	43021767	43027544	11	2	77023	-0.25133	0.59922	MRPL2
ENSG00000074657	18	56529832	56653712	114	13	77023	-0.25138	0.59924	ZNF532
ENSG00000204424	6	31674640	31685581	26	9	77023	-0.25147	0.59927	LY6G6F
ENSG00000198056	12	57125380	57146157	7	2	77023	-0.25173	0.59937	PRIM1
ENSG00000143340	1	179712298	179785333	72	10	77023	-0.25181	0.59941	FAM163A
ENSG00000115159	2	157291802	157470247	108	9	77023	-0.25183	0.59941	GPD2
ENSG00000086967	19	50936160	50969578	23	7	77023	-0.25201	0.59948	MYBPC2
ENSG00000122787	7	137687070	137802732	67	9	77023	-0.25209	0.59952	AKR1D1
ENSG00000111727	12	104458235	104498639	45	5	77023	-0.25233	0.59961	HCFC2
ENSG00000135919	2	224839829	224904036	60	9	77023	-0.25243	0.59964	SERPINE2
ENSG00000257987	12	49121218	49159569	4	1	77023	-0.25248	0.59966	LINC00935
ENSG00000117407	1	44398992	44402913	5	2	77023	-0.25258	0.5997	ARTN
ENSG00000109445	4	142142041	142155851	5	1	77023	-0.25289	0.59982	ZNF330
ENSG00000164128	4	164245113	164265984	8	2	77023	-0.25287	0.59982	NPY1R
ENSG00000170855	12	120881764	120884215	1	1	77023	-0.25309	0.5999	TRIAP1
ENSG00000183747	16	20462783	20498991	14	3	77023	-0.25317	0.59993	ACSM2A
ENSG00000154065	18	21178890	21242849	5	1	77023	-0.25328	0.59998	ANKRD29
ENSG00000104218	8	67974661	68108498	80	4	77023	-0.25352	0.60006	CSPP1
ENSG00000123349	12	53689075	53693234	1	1	77023	-0.25361	0.6001	PFDN5
ENSG00000152520	13	28712643	28869475	62	6	77023	-0.2537	0.60014	PAN3
ENSG00000066654	16	20744986	20753406	13	2	77023	-0.25375	0.60016	THUMPD1
ENSG00000163209	1	152974223	152976332	18	1	77023	-0.25385	0.60019	SPRR3
ENSG00000237524	2	127656472	127659673	5	1	77023	-0.25387	0.6002	AC114783.1
ENSG00000196544	17	8091652	8093564	1	1	77023	-0.25386	0.6002	C17orf59
ENSG00000272790	11	112041253	112071394	18	4	77023	-0.25416	0.60031	AP002884.3
ENSG00000198128	1	248223984	248224922	5	1	77023	-0.25425	0.60035	OR2L3
ENSG00000088179	2	120517207	120741394	73	4	77023	-0.2543	0.60037	PTPN4
ENSG00000213759	4	70065669	70080449	12	3	77023	-0.25463	0.6005	UGT2B11
ENSG00000137074	9	32972604	33025166	88	1	77023	-0.25482	0.60057	APTX
ENSG00000037280	5	180028506	180076624	10	3	77023	-0.25488	0.60059	FLT4
ENSG00000164574	5	153570290	153800544	344	32	77023	-0.25492	0.60061	GALNT10
ENSG00000105664	19	18893583	18902123	1	1	77023	-0.25516	0.6007	COMP
ENSG00000088356	20	30532758	30539895	1	1	77023	-0.25568	0.6009	PDRG1
ENSG00000268111	20	44095910	44107452	17	4	77023	-0.25594	0.601	AL031663.1
ENSG00000120925	8	42704780	42752433	31	5	77023	-0.25634	0.60116	RNF170
ENSG00000173653	11	66610306	66614017	1	1	77023	-0.25671	0.6013	RCE1
ENSG00000135903	2	223064607	223163715	42	3	77023	-0.2568	0.60133	PAX3
ENSG00000196081	19	23404401	23433192	38	4	77023	-0.25685	0.60135	ZNF724P
ENSG00000100296	22	29901868	29951205	28	4	77023	-0.25701	0.60142	THOC5
ENSG00000162365	1	47603107	47615413	25	3	77023	-0.25736	0.60155	CYP4A22
ENSG00000167618	19	55009100	55021897	4	2	77023	-0.25802	0.60181	LAIR2
ENSG00000065320	17	8924859	9147317	270	36	77023	-0.25813	0.60185	NTN1
ENSG00000243335	7	66093868	66276446	293	12	77023	-0.25816	0.60186	KCTD7
ENSG00000105366	19	51954101	51961710	2	1	77023	-0.25839	0.60195	SIGLEC8
ENSG00000182858	22	50293877	50312106	45	6	77023	-0.25865	0.60205	ALG12
ENSG00000136868	9	115983808	116028674	101	13	77023	-0.25926	0.60228	SLC31A1
ENSG00000116863	1	36554476	36559533	2	1	77023	-0.25927	0.60229	ADPRHL2
ENSG00000197415	3	156977531	157251408	389	41	77023	-0.25943	0.60235	VEPH1
ENSG00000164889	7	150754297	150773614	2	1	77023	-0.25955	0.60239	SLC4A2
ENSG00000100330	22	30279144	30426855	91	7	77023	-0.25971	0.60246	MTMR3
ENSG00000171773	19	17566234	17571763	1	1	77023	-0.25982	0.6025	NXNL1
ENSG00000188001	3	188665003	189043093	132	23	77023	-0.25997	0.60256	TPRG1
ENSG00000166105	11	134144139	134189458	30	4	77023	-0.26002	0.60257	GLB1L3
ENSG00000118322	5	159990127	160279221	235	35	77023	-0.26004	0.60258	ATP10B
ENSG00000115942	2	201773696	201828403	35	3	77023	-0.26009	0.6026	ORC2
ENSG00000020256	20	50668202	50820847	161	29	77023	-0.26047	0.60275	ZFP64
ENSG00000122507	7	33168856	33645680	605	47	77023	-0.2605	0.60276	BBS9
ENSG00000124209	20	56884752	56942563	48	9	77023	-0.26049	0.60276	RAB22A
ENSG00000268387	1	161190160	161192296	2	1	77023	-0.26067	0.60283	AL590714.1
ENSG00000099814	14	105331617	105363107	22	4	77023	-0.26125	0.60305	CEP170B
ENSG00000213265	7	130353488	130372268	18	4	77023	-0.26144	0.60312	TSGA13
ENSG00000105939	7	138728266	138794465	45	5	77023	-0.2615	0.60315	ZC3HAV1
ENSG00000187210	9	79034752	79122332	168	24	77023	-0.26157	0.60317	GCNT1
ENSG00000205318	6	10633993	10647501	1	1	77023	-0.26164	0.6032	GCNT6
ENSG00000162222	11	62495541	62507765	14	2	77023	-0.26189	0.6033	TTC9C
ENSG00000135709	16	85061375	85127836	160	20	77023	-0.2619	0.6033	KIAA0513
ENSG00000170745	2	18059114	18542882	827	106	77023	-0.26237	0.60348	KCNS3
ENSG00000128274	22	43088127	43117304	47	10	77023	-0.2625	0.60353	A4GALT
ENSG00000163611	3	113161565	113234034	162	9	77023	-0.26268	0.6036	SPICE1
ENSG00000137878	15	57884106	58006943	122	19	77023	-0.26278	0.60364	GCOM1
ENSG00000163558	3	169940153	170023769	47	5	77023	-0.26293	0.6037	PRKCI
ENSG00000204188	6	33551515	33556803	5	2	77023	-0.26338	0.60387	GGNBP1
ENSG00000125347	5	131817301	131826490	14	1	77023	-0.26344	0.60389	IRF1
ENSG00000186469	14	52292913	52446060	160	24	77023	-0.26342	0.60389	GNG2
ENSG00000130299	19	17445729	17453544	10	2	77023	-0.26349	0.60391	GTPBP3
ENSG00000239779	2	74685456	74688018	2	1	77023	-0.26352	0.60393	WBP1
ENSG00000142687	1	35899091	36023551	33	2	77023	-0.26411	0.60415	KIAA0319L
ENSG00000134294	12	46751972	46766650	16	3	77023	-0.26429	0.60422	SLC38A2
ENSG00000108651	17	30187923	30228784	60	4	77023	-0.26429	0.60422	UTP6
ENSG00000179399	13	92050929	93519490	1392	132	77023	-0.26436	0.60425	GPC5
ENSG00000122254	16	22825498	22927659	48	5	77023	-0.26459	0.60434	HS3ST2
ENSG00000174827	1	145726918	145764074	2	1	77023	-0.26468	0.60437	PDZK1
ENSG00000112149	6	14117872	14137149	21	6	77023	-0.2649	0.60446	CD83
ENSG00000143190	1	167190066	167396582	10	3	77023	-0.265	0.6045	POU2F1
ENSG00000151623	4	148999913	149365850	216	38	77023	-0.26508	0.60453	NR3C2
ENSG00000112787	12	133066137	133161774	22	7	77023	-0.26512	0.60454	FBRSL1
ENSG00000196367	7	98475556	98610866	19	3	77023	-0.26521	0.60458	TRRAP
ENSG00000122966	12	120123595	120315095	143	16	77023	-0.26629	0.60499	CIT
ENSG00000157219	7	154862034	154877459	9	2	77023	-0.26636	0.60502	HTR5A
ENSG00000135406	12	49687035	49692465	3	1	77023	-0.26647	0.60506	PRPH
ENSG00000155367	1	113252616	113258099	3	1	77023	-0.26653	0.60509	PPM1J
ENSG00000141756	17	39968932	39979465	13	3	77023	-0.26654	0.60509	FKBP10
ENSG00000101049	20	42187608	42216877	1	1	77023	-0.26683	0.6052	SGK2
ENSG00000176407	2	85198216	85286595	23	1	77023	-0.26697	0.60525	KCMF1
ENSG00000115415	2	191829084	191885686	8	3	77023	-0.26713	0.60531	STAT1
ENSG00000107929	10	855484	977564	136	5	77023	-0.26713	0.60531	LARP4B
ENSG00000233412	3	97887544	97888485	5	1	77023	-0.26713	0.60532	OR5H15
ENSG00000140600	15	84115980	84287495	83	20	77023	-0.2672	0.60534	SH3GL3
ENSG00000104635	8	22224762	22291642	126	11	77023	-0.26725	0.60536	SLC39A14
ENSG00000179604	17	71279763	71308314	12	3	77023	-0.26724	0.60536	CDC42EP4
ENSG00000188316	10	118609023	118671299	8	2	77023	-0.26737	0.60541	ENO4
ENSG00000100938	14	24701628	24708448	1	1	77023	-0.26761	0.6055	GMPR2
ENSG00000205669	14	74077649	74086592	4	2	77023	-0.26783	0.60559	ACOT6
ENSG00000185261	5	93488671	93954309	200	33	77023	-0.26802	0.60566	KIAA0825
ENSG00000220256	2	240684554	240724577	106	11	77023	-0.26813	0.6057	AC093802.1
ENSG00000184613	12	44902058	45315631	334	32	77023	-0.26812	0.6057	NELL2
ENSG00000188428	6	8013800	8064647	107	11	77023	-0.26817	0.60572	BLOC1S5
ENSG00000167740	17	4046462	4090605	83	8	77023	-0.26838	0.6058	CYB5D2
ENSG00000264813	17	61562184	61599209	29	3	77023	-0.26865	0.6059	ACE
ENSG00000104055	15	43524793	43559055	14	3	77023	-0.26869	0.60591	TGM5
ENSG00000082153	2	201675317	201688569	7	2	77023	-0.26883	0.60597	BZW1
ENSG00000174407	20	61147660	61167971	5	2	77023	-0.26915	0.60609	C20orf166
ENSG00000105376	19	10400657	10407454	10	1	77023	-0.26931	0.60616	ICAM5
ENSG00000111186	12	1639057	1756409	22	8	77023	-0.26943	0.6062	WNT5B
ENSG00000135315	6	84833960	84937353	36	3	77023	-0.26956	0.60625	KIAA1009
ENSG00000088899	20	3143263	3154192	2	1	77023	-0.26957	0.60625	LZTS3
ENSG00000124574	6	43395104	43418168	22	6	77023	-0.26962	0.60627	ABCC10
ENSG00000147854	9	6413151	6507054	164	12	77023	-0.26978	0.60634	UHRF2
ENSG00000111581	12	69080514	69136785	24	3	77023	-0.26999	0.60642	NUP107
ENSG00000166257	11	123499895	123525952	23	1	77023	-0.27021	0.6065	SCN3B
ENSG00000176410	7	73095299	73097783	12	3	77023	-0.27074	0.60671	DNAJC30
ENSG00000170954	19	53611132	53636330	28	2	77023	-0.27077	0.60672	ZNF415
ENSG00000177414	1	64669310	64733051	63	5	77023	-0.27096	0.60679	UBE2U
ENSG00000215298	8	23430157	23432974	9	1	77023	-0.27126	0.6069	FP15737
ENSG00000100227	22	42979727	43010968	13	2	77023	-0.27135	0.60694	POLDIP3
ENSG00000173145	10	96075004	96122716	97	10	77023	-0.2714	0.60696	NOC3L
ENSG00000120306	5	139554227	139661637	155	7	77023	-0.27156	0.60702	CYSTM1
ENSG00000174792	4	76481258	76491095	11	3	77023	-0.27165	0.60705	C4orf26
ENSG00000134463	10	11784365	11806069	49	6	77023	-0.27177	0.6071	ECHDC3
ENSG00000136504	17	47865917	47906458	1	1	77023	-0.27177	0.6071	KAT7
ENSG00000198198	1	43855553	43918321	48	3	77023	-0.27194	0.60717	SZT2
ENSG00000011566	2	39476407	39664453	246	18	77023	-0.27197	0.60718	MAP4K3
ENSG00000148143	9	109625378	109775915	64	11	77023	-0.27199	0.60718	ZNF462
ENSG00000163093	2	170335688	170382432	91	12	77023	-0.27224	0.60728	BBS5
ENSG00000251569	2	170335990	170382432	91	12	77023	-0.27224	0.60728	RP11-724O16.1
ENSG00000126062	3	50392180	50397041	1	1	77023	-0.27281	0.6075	TMEM115
ENSG00000173572	19	56403065	56443702	47	5	77023	-0.27318	0.60764	NLRP13
ENSG00000111639	12	6601150	6603007	2	1	77023	-0.27343	0.60774	MRPL51
ENSG00000174945	7	2719156	2815134	108	10	77023	-0.27372	0.60785	AMZ1
ENSG00000270024	8	67579831	67772707	63	5	77023	-0.27379	0.60788	C8orf44-SGK3
ENSG00000158109	1	3541566	3546691	1	1	77023	-0.27385	0.6079	TPRG1L
ENSG00000158022	1	26377795	26394927	4	1	77023	-0.27389	0.60791	TRIM63
ENSG00000066629	14	100204030	100408397	99	17	77023	-0.27402	0.60797	EML1
ENSG00000085733	11	70244510	70282690	11	2	77023	-0.27405	0.60798	CTTN
ENSG00000198000	9	95059640	95087918	35	4	77023	-0.27416	0.60802	NOL8
ENSG00000211445	5	150400124	150408554	12	3	77023	-0.2744	0.60811	GPX3
ENSG00000196453	7	149128454	149158214	9	2	77023	-0.27454	0.60816	ZNF777
ENSG00000108465	17	46045176	46059140	25	4	77023	-0.27603	0.60874	CDK5RAP3
ENSG00000188735	12	122150658	122220907	56	5	77023	-0.27607	0.60875	TMEM120B
ENSG00000164113	4	123300121	123350957	67	10	77023	-0.27609	0.60876	ADAD1
ENSG00000163531	1	204797779	204991950	118	17	77023	-0.27641	0.60888	NFASC
ENSG00000140859	16	57792129	57896957	57	11	77023	-0.27657	0.60894	KIFC3
ENSG00000119977	10	97423158	97453900	65	10	77023	-0.2766	0.60896	TCTN3
ENSG00000099282	10	71211229	71267425	113	8	77023	-0.27771	0.60938	TSPAN15
ENSG00000172361	18	47753563	47792892	63	5	77023	-0.27784	0.60943	CCDC11
ENSG00000100372	22	41165634	41215403	16	1	77023	-0.27855	0.6097	SLC25A17
ENSG00000130706	20	60877149	60883918	5	2	77023	-0.27866	0.60975	ADRM1
ENSG00000163599	2	204732509	204738683	5	2	77023	-0.27876	0.60978	CTLA4
ENSG00000162755	1	161068151	161070136	2	1	77023	-0.27891	0.60984	KLHDC9
ENSG00000182093	21	40752170	40800454	47	3	77023	-0.27899	0.60987	WRB
ENSG00000180198	1	28832455	28865812	1	1	77023	-0.27906	0.6099	RCC1
ENSG00000196754	1	153533584	153540366	1	1	77023	-0.27906	0.6099	S100A2
ENSG00000255046	8	11655437	11660077	3	1	77023	-0.27908	0.60991	RP11-297N6.4
ENSG00000144031	2	71205510	71212626	2	1	77023	-0.2792	0.60995	ANKRD53
ENSG00000220201	19	10415479	10420556	4	1	77023	-0.27919	0.60995	ZGLP1
ENSG00000205927	21	34398153	34401504	1	1	77023	-0.27932	0.61	OLIG2
ENSG00000086619	1	236378855	236445319	248	11	77023	-0.27942	0.61004	ERO1LB
ENSG00000006607	2	242295658	242434256	246	24	77023	-0.27975	0.61017	FARP2
ENSG00000137875	15	52401460	52404972	2	1	77023	-0.27978	0.61018	BCL2L10
ENSG00000105135	19	15225795	15236596	1	1	77023	-0.27984	0.6102	ILVBL
ENSG00000166925	7	100060982	100076902	11	1	77023	-0.28001	0.61027	TSC22D4
ENSG00000184887	14	105714827	105717430	3	1	77023	-0.28029	0.61037	BTBD6
ENSG00000100031	22	24979718	25024972	6	1	77023	-0.28052	0.61046	GGT1
ENSG00000117036	1	157090983	157108266	2	1	77023	-0.28063	0.6105	ETV3
ENSG00000152939	5	68710939	68740157	9	1	77023	-0.28096	0.61063	MARVELD2
ENSG00000128245	22	32340447	32353590	13	4	77023	-0.28105	0.61066	YWHAH
ENSG00000251209	15	98285448	98417780	83	15	77023	-0.28106	0.61067	LINC00923
ENSG00000159674	4	1160720	1202750	27	6	77023	-0.28181	0.61096	SPON2
ENSG00000100290	22	43506754	43525718	14	2	77023	-0.28187	0.61098	BIK
ENSG00000204946	7	148959262	148994393	37	4	77023	-0.28195	0.61101	ZNF783
ENSG00000197487	19	56687389	56697144	4	1	77023	-0.28204	0.61104	GALP
ENSG00000010310	19	46171502	46186982	14	3	77023	-0.28221	0.61111	GIPR
ENSG00000183891	2	20096404	20101747	3	1	77023	-0.28247	0.61121	TTC32
ENSG00000154429	1	229456758	229479041	18	3	77023	-0.28268	0.61129	CCSAP
ENSG00000205022	16	88928034	88933068	1	1	77023	-0.28271	0.6113	PABPN1L
ENSG00000129667	17	74466973	74497872	26	2	77023	-0.28273	0.61131	RHBDF2
ENSG00000273303	3	44607051	44635665	40	4	77023	-0.28291	0.61138	RP11-944L7.5
ENSG00000196071	1	248100493	248264224	175	12	77023	-0.28299	0.61141	OR2L13
ENSG00000254614	11	64945077	64949305	1	1	77023	-0.28323	0.6115	AP003068.23
ENSG00000106077	7	73150424	73153197	2	1	77023	-0.2833	0.61153	ABHD11
ENSG00000111879	6	119280928	119470552	157	17	77023	-0.28347	0.61159	FAM184A
ENSG00000149262	11	77589766	77705724	148	11	77023	-0.28412	0.61184	INTS4
ENSG00000070190	4	100737990	100791311	101	14	77023	-0.28414	0.61185	DAPP1
ENSG00000171262	15	38746328	38779911	46	8	77023	-0.2848	0.6121	FAM98B
ENSG00000119138	9	72999503	73029540	5	2	77023	-0.28489	0.61214	KLF9
ENSG00000074696	15	65822756	65870687	53	2	77023	-0.2849	0.61214	PTPLAD1
ENSG00000168958	2	228189867	228222550	61	10	77023	-0.28497	0.61217	MFF
ENSG00000147606	8	92221722	92410378	166	19	77023	-0.28498	0.61217	SLC26A7
ENSG00000136295	7	2671585	2704436	8	2	77023	-0.28553	0.61238	TTYH3
ENSG00000137494	11	82904781	82971736	10	2	77023	-0.28554	0.61238	ANKRD42
ENSG00000169218	1	38076951	38100595	20	2	77023	-0.28561	0.61241	RSPO1
ENSG00000114019	3	134074716	134094321	6	1	77023	-0.28563	0.61242	AMOTL2
ENSG00000112499	6	160592093	160698670	95	13	77023	-0.28586	0.61251	SLC22A2
ENSG00000174721	10	93666346	93669240	4	1	77023	-0.286	0.61256	FGFBP3
ENSG00000152556	12	48498922	48540187	58	7	77023	-0.28614	0.61261	PFKM
ENSG00000214670	14	75158879	75179800	19	2	77023	-0.28629	0.61267	AC007956.1
ENSG00000112877	5	612387	667283	88	7	77023	-0.28656	0.61277	CEP72
ENSG00000163755	3	148847371	148891519	37	5	77023	-0.28662	0.6128	HPS3
ENSG00000185019	20	3088219	3140842	5	2	77023	-0.28664	0.61281	UBOX5
ENSG00000038295	4	166794410	167025047	27	8	77023	-0.28701	0.61295	TLL1
ENSG00000198909	17	61699775	61773663	31	2	77023	-0.28707	0.61297	MAP3K3
ENSG00000241106	6	32780540	32784825	33	9	77023	-0.28711	0.61299	HLA-DOB
ENSG00000174640	3	133651540	133771028	71	17	77023	-0.28726	0.61304	SLCO2A1
ENSG00000186889	2	62727356	62739029	28	5	77023	-0.28729	0.61306	TMEM17
ENSG00000198948	4	170907748	170954182	24	4	77023	-0.28743	0.61311	MFAP3L
ENSG00000117868	7	158523686	158622944	327	14	77023	-0.2875	0.61314	ESYT2
ENSG00000182870	12	132680924	132905935	30	3	77023	-0.2878	0.61325	GALNT9
ENSG00000168679	1	110905470	110933704	36	7	77023	-0.28803	0.61334	SLC16A4
ENSG00000113209	5	140514800	140517703	2	1	77023	-0.28809	0.61336	PCDHB5
ENSG00000168746	20	43080624	43093984	3	1	77023	-0.28842	0.61349	C20orf62
ENSG00000161850	12	52787715	52800139	25	5	77023	-0.28882	0.61364	KRT82
ENSG00000142632	1	16524349	16539104	40	3	77023	-0.28891	0.61368	ARHGEF19
ENSG00000114770	3	183637722	183735803	143	12	77023	-0.28916	0.61377	ABCC5
ENSG00000138029	2	26466038	26513336	12	2	77023	-0.28926	0.61381	HADHB
ENSG00000143217	1	161040785	161059389	7	2	77023	-0.28946	0.61389	PVRL4
ENSG00000124541	6	42989383	43001894	8	2	77023	-0.28961	0.61394	RRP36
ENSG00000080511	19	10123925	10132955	7	1	77023	-0.28966	0.61396	RDH8
ENSG00000134489	18	22040593	22059921	35	11	77023	-0.28974	0.61399	HRH4
ENSG00000136404	15	83776159	83813606	3	1	77023	-0.28978	0.61401	TM6SF1
ENSG00000066923	7	99775186	99819111	35	3	77023	-0.28983	0.61403	STAG3
ENSG00000164112	4	122680088	122686582	1	1	77023	-0.29002	0.6141	TMEM155
ENSG00000173744	2	228336868	228425930	185	15	77023	-0.29015	0.61415	AGFG1
ENSG00000108774	17	40276994	40307035	14	2	77023	-0.29022	0.61418	RAB5C
ENSG00000166118	11	133710526	133715433	14	1	77023	-0.29049	0.61428	SPATA19
ENSG00000163479	1	155978839	155990750	1	1	77023	-0.29081	0.6144	SSR2
ENSG00000173950	3	194789008	194991896	193	20	77023	-0.29082	0.6144	XXYLT1
ENSG00000169019	4	47452885	47465736	2	1	77023	-0.2908	0.6144	COMMD8
ENSG00000268898	2	40488147	40490117	4	2	77023	-0.29121	0.61456	AC007377.1
ENSG00000183648	14	92582466	92588261	22	2	77023	-0.29154	0.61468	NDUFB1
ENSG00000196578	3	97806017	97806946	4	2	77023	-0.29178	0.61477	OR5AC2
ENSG00000131015	6	150263136	150270371	1	1	77023	-0.29185	0.6148	ULBP2
ENSG00000110628	11	2920951	2946476	2	1	77023	-0.29265	0.6151	SLC22A18
ENSG00000127527	19	16466050	16582896	39	5	77023	-0.29273	0.61514	EPS15L1
ENSG00000261603	3	46761073	46777919	51	4	77023	-0.29308	0.61527	PRSS46
ENSG00000078043	18	44388353	44500123	115	5	77023	-0.29347	0.61542	PIAS2
ENSG00000183668	19	43715943	43773682	2	1	77023	-0.2935	0.61543	PSG9
ENSG00000114473	3	197615946	197687013	82	7	77023	-0.29365	0.61549	IQCG
ENSG00000116353	1	29519385	29557454	55	7	77023	-0.29391	0.61559	MECR
ENSG00000113088	5	54320081	54330398	2	1	77023	-0.29391	0.61559	GZMK
ENSG00000156017	9	77595936	77643339	34	4	77023	-0.29435	0.61575	C9orf41
ENSG00000170801	4	8271492	8308838	9	2	77023	-0.29442	0.61578	HTRA3
ENSG00000103994	15	42705021	42783321	57	7	77023	-0.29447	0.6158	ZNF106
ENSG00000131055	20	30225691	30232809	4	1	77023	-0.29456	0.61584	COX4I2
ENSG00000135119	12	117176096	117291436	111	15	77023	-0.29462	0.61586	RNFT2
ENSG00000154930	20	24986868	25039616	14	2	77023	-0.29485	0.61595	ACSS1
ENSG00000135968	2	109065017	109125871	75	4	77023	-0.29495	0.61598	GCC2
ENSG00000188069	11	4790209	4791168	17	3	77023	-0.29494	0.61598	OR51F1
ENSG00000055917	2	20448452	20551995	50	7	77023	-0.29525	0.6161	PUM2
ENSG00000106346	7	6144515	6201195	103	10	77023	-0.29524	0.6161	USP42
ENSG00000110442	11	36295051	36310999	40	5	77023	-0.29537	0.61614	COMMD9
ENSG00000198590	3	37427760	37476988	22	2	77023	-0.29548	0.61619	C3orf35
ENSG00000198736	16	1988211	1993327	1	1	77023	-0.29552	0.6162	MSRB1
ENSG00000137558	8	75736772	75767264	27	3	77023	-0.2958	0.61631	PI15
ENSG00000134452	10	5931535	5979556	44	3	77023	-0.29588	0.61634	FBXO18
ENSG00000140519	15	89998680	90039844	9	2	77023	-0.29589	0.61634	RHCG
ENSG00000188931	1	161334521	161337664	13	1	77023	-0.29607	0.61641	C1orf192
ENSG00000138768	4	76649777	76735382	130	8	77023	-0.29624	0.61648	USO1
ENSG00000188211	11	17373273	17398888	12	3	77023	-0.2965	0.61658	NCR3LG1
ENSG00000049089	1	40766159	40783488	9	4	77023	-0.29654	0.61659	COL9A2
ENSG00000215193	22	18560689	18613905	23	3	77023	-0.2967	0.61665	PEX26
ENSG00000104497	8	82711816	82755101	63	4	77023	-0.29671	0.61666	SNX16
ENSG00000168872	16	70380732	70407286	3	2	77023	-0.29687	0.61672	DDX19A
ENSG00000147509	8	54764368	54871863	20	2	77023	-0.29697	0.61676	RGS20
ENSG00000104946	19	50380682	50392005	3	1	77023	-0.29714	0.61682	TBC1D17
ENSG00000135047	9	90340434	90346308	3	2	77023	-0.29723	0.61685	CTSL
ENSG00000204219	1	23707554	23751233	23	5	77023	-0.29743	0.61693	TCEA3
ENSG00000102794	13	77522632	77532777	2	1	77023	-0.29794	0.61713	IRG1
ENSG00000113070	5	139712428	139726216	11	2	77023	-0.29807	0.61718	HBEGF
ENSG00000163950	4	1694527	1714282	17	4	77023	-0.2983	0.61726	SLBP
ENSG00000249016	5	54252063	54253674	12	2	77023	-0.2983	0.61726	RP11-45H22.3
ENSG00000030066	11	47799639	47870107	53	3	77023	-0.29829	0.61726	NUP160
ENSG00000122696	9	37879400	37904350	13	3	77023	-0.29839	0.6173	SLC25A51
ENSG00000241399	2	160625364	160654753	85	11	77023	-0.29843	0.61731	CD302
ENSG00000175463	11	67171386	67177560	4	2	77023	-0.29847	0.61733	TBC1D10C
ENSG00000165879	10	99079022	99081672	4	1	77023	-0.29853	0.61735	FRAT1
ENSG00000182600	2	233721980	233743418	45	7	77023	-0.29862	0.61738	C2orf82
ENSG00000256574	10	45798102	45811056	32	3	77023	-0.29866	0.6174	OR13A1
ENSG00000173457	11	64011956	64014413	4	1	77023	-0.29865	0.6174	PPP1R14B
ENSG00000116977	1	236681300	236716281	117	3	77023	-0.29905	0.61755	LGALS8
ENSG00000187908	10	124320181	124403252	62	3	77023	-0.29904	0.61755	DMBT1
ENSG00000132693	1	159682079	159684379	3	1	77023	-0.29965	0.61778	CRP
ENSG00000203668	1	241792155	241799232	5	2	77023	-0.29995	0.61789	CHML
ENSG00000214732	6	42123279	42131156	17	2	77023	-0.30003	0.61792	RP1-139D8.6
ENSG00000162368	1	47799469	47844511	85	8	77023	-0.30021	0.61799	CMPK1
ENSG00000181885	17	7163222	7167302	1	1	77023	-0.30049	0.6181	CLDN7
ENSG00000165478	11	124789089	124806308	5	2	77023	-0.30052	0.61811	HEPACAM
ENSG00000107758	10	75196186	75255782	23	2	77023	-0.30072	0.61819	PPP3CB
ENSG00000164619	7	33944523	34195484	184	24	77023	-0.30097	0.61828	BMPER
ENSG00000170381	7	82993222	83278326	334	34	77023	-0.30129	0.6184	SEMA3E
ENSG00000198265	17	65066554	65242105	112	9	77023	-0.30135	0.61843	HELZ
ENSG00000136110	13	53277399	53313947	14	2	77023	-0.30143	0.61846	LECT1
ENSG00000006625	7	30536237	30591095	19	3	77023	-0.30148	0.61848	GGCT
ENSG00000111554	12	68666223	68726161	18	3	77023	-0.30204	0.61869	MDM1
ENSG00000058866	3	185823457	186080026	67	14	77023	-0.30208	0.6187	DGKG
ENSG00000080709	5	113696642	113832337	122	21	77023	-0.30255	0.61888	KCNN2
ENSG00000250641	6	31674681	31685695	27	9	77023	-0.30257	0.61889	MEGT1
ENSG00000232125	2	207516345	207583120	87	10	77023	-0.30279	0.61898	DYTN
ENSG00000131069	20	33459949	33515769	62	3	77023	-0.30284	0.61899	ACSS2
ENSG00000139160	12	31800094	31826048	6	1	77023	-0.30295	0.61904	METTL20
ENSG00000143319	1	156691683	156698591	3	1	77023	-0.30313	0.61911	ISG20L2
ENSG00000120690	13	41506056	41635576	103	7	77023	-0.30316	0.61912	ELF1
ENSG00000188095	15	90303822	90321982	14	2	77023	-0.30333	0.61918	MESP2
ENSG00000172653	17	34181955	34195895	11	2	77023	-0.30371	0.61933	C17orf66
ENSG00000135773	1	230883130	230937749	147	22	77023	-0.30378	0.61935	CAPN9
ENSG00000006283	17	48638429	48704835	14	2	77023	-0.30389	0.61939	CACNA1G
ENSG00000161956	17	7465192	7475287	5	1	77023	-0.3048	0.61974	SENP3
ENSG00000255307	11	6190560	6191638	1	1	77023	-0.30496	0.6198	OR52B2
ENSG00000144635	3	32567463	32612366	38	6	77023	-0.30503	0.61983	DYNC1LI1
ENSG00000166342	18	70409549	70535381	79	6	77023	-0.30506	0.61984	NETO1
ENSG00000137628	4	169137444	169239958	56	6	77023	-0.30541	0.61997	DDX60
ENSG00000135940	2	98262503	98264846	1	1	77023	-0.30548	0.62	COX5B
ENSG00000122386	16	3162561	3170518	6	1	77023	-0.30557	0.62003	ZNF205
ENSG00000170142	3	23847394	23932807	76	12	77023	-0.30641	0.62035	UBE2E1
ENSG00000164077	3	49946302	49967606	13	2	77023	-0.3064	0.62035	MON1A
ENSG00000140057	14	96858448	96955764	36	5	77023	-0.30649	0.62038	AK7
ENSG00000146090	5	179527795	179636153	64	16	77023	-0.30678	0.62049	RASGEF1C
ENSG00000107771	10	86088342	86278273	430	20	77023	-0.30687	0.62053	CCSER2
ENSG00000068724	2	47143296	47303276	276	43	77023	-0.30695	0.62056	TTC7A
ENSG00000113649	5	145826874	145891524	25	5	77023	-0.30697	0.62057	TCERG1
ENSG00000127837	2	219128850	219134980	5	2	77023	-0.30724	0.62067	AAMP
ENSG00000109743	4	15704573	15739936	27	6	77023	-0.30742	0.62074	BST1
ENSG00000116584	1	155916630	155976861	29	4	77023	-0.30748	0.62076	ARHGEF2
ENSG00000232838	20	18118517	18123813	4	2	77023	-0.30761	0.62081	PET117
ENSG00000197857	19	12335501	12405702	82	5	77023	-0.30782	0.62089	ZNF44
ENSG00000184060	17	29233362	29286340	20	1	77023	-0.30798	0.62095	ADAP2
ENSG00000105928	7	24737972	24809244	179	17	77023	-0.30817	0.62102	DFNA5
ENSG00000116350	1	29474255	29508499	43	8	77023	-0.3082	0.62103	SRSF4
ENSG00000157985	2	236402733	237040444	345	29	77023	-0.30837	0.6211	AGAP1
ENSG00000204850	19	46997765	46999755	1	1	77023	-0.30837	0.6211	AC011484.1
ENSG00000183963	22	31460091	31500743	34	3	77023	-0.3085	0.62115	SMTN
ENSG00000120162	9	27325207	27529779	204	27	77023	-0.30865	0.62121	MOB3B
ENSG00000197364	1	153409534	153412425	6	2	77023	-0.30892	0.62131	S100A7L2
ENSG00000159733	4	2271309	2420390	157	16	77023	-0.309	0.62134	ZFYVE28
ENSG00000166927	11	60145955	60163424	15	3	77023	-0.30948	0.62152	MS4A7
ENSG00000121057	17	55162453	55198710	16	3	77023	-0.30953	0.62154	AKAP1
ENSG00000177669	8	29989340	30002202	14	2	77023	-0.30963	0.62158	MBOAT4
ENSG00000142621	1	15573768	15726779	104	13	77023	-0.30966	0.62159	FHAD1
ENSG00000124678	6	35085848	35116387	80	8	77023	-0.3099	0.62168	TCP11
ENSG00000151388	5	33523640	33892297	344	44	77023	-0.31002	0.62173	ADAMTS12
ENSG00000082438	2	165510134	165700189	234	24	77023	-0.31016	0.62178	COBLL1
ENSG00000135525	6	136663875	136871957	56	4	77023	-0.31068	0.62198	MAP7
ENSG00000145332	4	88081255	88161466	58	7	77023	-0.31073	0.622	KLHL8
ENSG00000138100	2	27505260	27530307	9	2	77023	-0.31123	0.62219	TRIM54
ENSG00000196248	11	123847368	123848488	3	1	77023	-0.31134	0.62223	OR10S1
ENSG00000172292	2	169312372	169631644	211	26	77023	-0.3114	0.62225	CERS6
ENSG00000174483	11	66278077	66301098	26	2	77023	-0.31142	0.62226	BBS1
ENSG00000184640	17	75276651	75496678	85	16	77023	-0.31158	0.62232	2021-09-09
ENSG00000146085	6	49398073	49430904	57	5	77023	-0.31171	0.62237	MUT
ENSG00000103274	16	10837643	10863208	11	3	77023	-0.31175	0.62239	NUBP1
ENSG00000186566	17	42472652	42580798	64	3	77023	-0.3118	0.6224	GPATCH8
ENSG00000181718	11	55999490	56000737	6	2	77023	-0.31328	0.62297	OR5T2
ENSG00000107341	9	33817565	33920402	150	10	77023	-0.31349	0.62305	UBE2R2
ENSG00000038945	8	15965387	16424999	319	39	77023	-0.31358	0.62308	MSR1
ENSG00000198185	20	45129701	45142198	2	1	77023	-0.31394	0.62322	ZNF334
ENSG00000105662	19	18794487	18893004	43	4	77023	-0.31413	0.62329	CRTC1
ENSG00000185483	1	64239693	64647181	323	30	77023	-0.31441	0.62339	ROR1
ENSG00000170113	15	23043277	23100005	8	2	77023	-0.31463	0.62348	NIPA1
ENSG00000176658	17	30819540	31204195	191	21	77023	-0.31478	0.62354	MYO1D
ENSG00000134042	18	48324574	48351772	27	6	77023	-0.31488	0.62358	MRO
ENSG00000151694	2	9628615	9695921	22	4	77023	-0.31504	0.62363	ADAM17
ENSG00000183340	11	96123153	96240738	57	8	77023	-0.31505	0.62364	JRKL
ENSG00000117090	1	160577890	160617085	2	1	77023	-0.31549	0.62381	SLAMF1
ENSG00000142733	1	27681675	27693383	5	2	77023	-0.31553	0.62382	MAP3K6
ENSG00000186814	18	32831032	32870196	5	2	77023	-0.31573	0.6239	ZSCAN30
ENSG00000169599	2	69622882	69664760	78	5	77023	-0.31582	0.62393	NFU1
ENSG00000137103	9	35814448	35854844	42	6	77023	-0.31593	0.62397	TMEM8B
ENSG00000086570	5	150883654	150948505	69	10	77023	-0.31623	0.62409	FAT2
ENSG00000166866	12	57422301	57444982	34	3	77023	-0.31648	0.62418	MYO1A
ENSG00000263155	15	57884139	57977562	107	15	77023	-0.31661	0.62423	MYZAP
ENSG00000088854	20	3229951	3388272	281	14	77023	-0.31677	0.62429	C20orf194
ENSG00000170231	5	159614374	159665742	87	9	77023	-0.31733	0.6245	FABP6
ENSG00000069956	15	52244303	52358462	12	3	77023	-0.31732	0.6245	MAPK6
ENSG00000147443	8	21766384	21771371	5	2	77023	-0.31753	0.62458	DOK2
ENSG00000156030	14	74181825	74256988	63	12	77023	-0.31752	0.62458	ELMSAN1
ENSG00000185267	10	14861249	14880574	16	4	77023	-0.31759	0.6246	CDNF
ENSG00000204899	13	73282495	73301825	1	1	77023	-0.31811	0.6248	MZT1
ENSG00000100601	14	78138747	78174363	117	14	77023	-0.31839	0.62491	ALKBH1
ENSG00000115468	2	233470767	233547491	19	5	77023	-0.31843	0.62492	EFHD1
ENSG00000011260	17	49337889	49375297	56	6	77023	-0.31847	0.62493	UTP18
ENSG00000135569	6	132909731	132910877	2	1	77023	-0.31873	0.62504	TAAR5
ENSG00000185345	6	161768452	163148803	1839	179	77023	-0.31883	0.62507	PARK2
ENSG00000169554	2	145141648	145282147	15	4	77023	-0.31884	0.62508	ZEB2
ENSG00000106336	7	100181605	100198740	6	3	77023	-0.31923	0.62522	FBXO24
ENSG00000143653	1	246887349	246931439	41	6	77023	-0.31949	0.62532	SCCPDH
ENSG00000164951	8	94870035	94938294	42	6	77023	-0.31951	0.62533	PDP1
ENSG00000178935	19	58315209	58326281	5	1	77023	-0.31968	0.6254	ZNF552
ENSG00000125944	1	23630264	23670829	2	1	77023	-0.31973	0.62541	HNRNPR
ENSG00000188921	9	20995306	21031635	83	8	77023	-0.31981	0.62544	PTPLAD2
ENSG00000172289	11	59480296	59481337	2	1	77023	-0.31986	0.62546	OR10V1
ENSG00000155918	6	150339470	150346668	4	1	77023	-0.31989	0.62548	RAET1L
ENSG00000013725	11	60739115	60787849	46	8	77023	-0.32039	0.62566	CD6
ENSG00000178404	17	76866992	76899299	57	7	77023	-0.32048	0.6257	DDC8
ENSG00000121671	11	45868669	45904798	33	6	77023	-0.32053	0.62572	CRY2
ENSG00000088881	20	2673524	2740753	6	2	77023	-0.32101	0.6259	EBF4
ENSG00000164713	7	97881691	97937162	47	3	77023	-0.3213	0.62601	BRI3
ENSG00000177464	19	46093022	46105466	3	1	77023	-0.32132	0.62602	GPR4
ENSG00000127423	1	26158414	26185903	48	1	77023	-0.32135	0.62603	AUNIP
ENSG00000151445	14	77893018	77924295	37	4	77023	-0.32135	0.62603	VIPAS39
ENSG00000175087	1	26437664	26452034	20	1	77023	-0.32172	0.62617	PDIK1L
ENSG00000197472	1	247108849	247171395	74	12	77023	-0.32178	0.62619	ZNF695
ENSG00000107566	10	101909851	101948091	55	7	77023	-0.32247	0.62645	ERLIN1
ENSG00000169877	16	31539185	31540124	4	2	77023	-0.32256	0.62649	AHSP
ENSG00000123146	19	14491313	14519537	1	1	77023	-0.3226	0.6265	CD97
ENSG00000184224	11	67370351	67374177	5	2	77023	-0.32264	0.62651	C11orf72
ENSG00000186564	1	47901689	47906363	4	2	77023	-0.32284	0.62659	FOXD2
ENSG00000120324	5	140571942	140575215	5	2	77023	-0.32286	0.6266	PCDHB10
ENSG00000177409	7	92759368	92777682	13	5	77023	-0.32291	0.62662	SAMD9L
ENSG00000069206	8	24298443	24384483	148	16	77023	-0.32295	0.62663	ADAM7
ENSG00000134882	13	99853028	100038688	277	21	77023	-0.32349	0.62684	UBAC2
ENSG00000237521	19	9361606	9362820	3	1	77023	-0.32348	0.62684	OR7E24
ENSG00000164078	3	49924435	49941299	15	3	77023	-0.32388	0.62699	MST1R
ENSG00000171492	1	90286573	90402170	22	6	77023	-0.32401	0.62704	LRRC8D
ENSG00000131051	20	34291531	34330234	102	6	77023	-0.32501	0.62741	RBM39
ENSG00000232748	16	31072813	31073451	1	1	77023	-0.32524	0.6275	ZNF668
ENSG00000171199	4	71263599	71275911	23	5	77023	-0.32542	0.62757	PROL1
ENSG00000173638	21	46913486	46964325	18	4	77023	-0.32591	0.62775	SLC19A1
ENSG00000183570	21	47063608	47362368	217	16	77023	-0.32607	0.62781	PCBP3
ENSG00000175315	11	65779312	65780976	1	1	77023	-0.32656	0.628	CST6
ENSG00000184939	16	68563993	68609975	142	4	77023	-0.32683	0.6281	ZFP90
ENSG00000078295	5	7396321	7830194	344	49	77023	-0.32688	0.62812	ADCY2
ENSG00000165105	9	85594500	85678092	12	2	77023	-0.32688	0.62812	RASEF
ENSG00000171119	19	5823813	5828335	3	1	77023	-0.32718	0.62824	NRTN
ENSG00000088826	20	4101627	4168394	10	3	77023	-0.32723	0.62825	SMOX
ENSG00000123143	19	14543865	14582679	27	5	77023	-0.32726	0.62826	PKN1
ENSG00000185792	19	56219798	56249768	9	3	77023	-0.32735	0.6283	NLRP9
ENSG00000182986	19	53367043	53400946	35	3	77023	-0.32771	0.62843	ZNF320
ENSG00000130590	20	62605466	62611361	12	1	77023	-0.32769	0.62843	SAMD10
ENSG00000141579	17	80787311	80798454	27	4	77023	-0.32856	0.62876	ZNF750
ENSG00000188554	17	41322498	41363708	57	2	77023	-0.32861	0.62877	NBR1
ENSG00000150401	13	114110134	114145267	20	5	77023	-0.32862	0.62878	DCUN1D2
ENSG00000256061	15	55702723	55800432	184	20	77023	-0.32869	0.6288	DYX1C1
ENSG00000188984	1	12776118	12788726	8	3	77023	-0.32882	0.62886	AADACL3
ENSG00000105341	19	41937223	41946622	11	1	77023	-0.32918	0.62899	ATP5SL
ENSG00000101160	20	57570240	57582302	1	1	77023	-0.33	0.6293	CTSZ
ENSG00000166250	11	122943035	123065989	99	14	77023	-0.33013	0.62935	CLMP
ENSG00000164332	5	158690089	158713044	19	4	77023	-0.33031	0.62942	UBLCP1
ENSG00000159640	17	61554422	61599205	30	4	77023	-0.33032	0.62942	ACE
ENSG00000174899	3	157261035	157395538	178	22	77023	-0.33046	0.62947	C3orf55
ENSG00000129484	14	20811741	20826064	42	5	77023	-0.33048	0.62948	PARP2
ENSG00000205971	7	1732446	1733961	1	1	77023	-0.33053	0.6295	AC074389.6
ENSG00000144524	2	232646381	232673963	20	2	77023	-0.33087	0.62963	COPS7B
ENSG00000170266	3	33038100	33138722	183	27	77023	-0.33095	0.62966	GLB1
ENSG00000146955	7	140103843	140126050	20	5	77023	-0.33098	0.62967	RAB19
ENSG00000131507	5	141488070	141534005	120	7	77023	-0.3311	0.62972	NDFIP1
ENSG00000104941	19	46298968	46318577	37	7	77023	-0.33116	0.62974	RSPH6A
ENSG00000134072	3	9799026	9811676	1	1	77023	-0.33132	0.6298	CAMK1
ENSG00000270672	7	142374104	142375550	5	1	77023	-0.33159	0.6299	MTRNR2L6
ENSG00000126777	14	56025790	56168244	240	4	77023	-0.33181	0.62998	KTN1
ENSG00000155256	10	99496878	99520664	40	4	77023	-0.33192	0.63003	ZFYVE27
ENSG00000125903	20	207899	210527	1	1	77023	-0.33212	0.6301	DEFB129
ENSG00000181518	11	123777109	123778183	10	3	77023	-0.33223	0.63014	OR8D4
ENSG00000101194	20	61584052	61599949	3	2	77023	-0.33228	0.63016	SLC17A9
ENSG00000127533	19	16999671	17003417	4	2	77023	-0.33232	0.63018	F2RL3
ENSG00000118503	6	138188351	138204449	26	4	77023	-0.33259	0.63028	TNFAIP3
ENSG00000130939	1	10092890	10241297	44	9	77023	-0.33275	0.63034	UBE4B
ENSG00000151849	13	25457171	25497018	61	11	77023	-0.3328	0.63036	CENPJ
ENSG00000079387	12	48436681	48500091	123	10	77023	-0.33286	0.63038	SENP1
ENSG00000135929	2	219646472	219680016	37	3	77023	-0.33308	0.63046	CYP27A1
ENSG00000165449	10	61410523	61495760	45	7	77023	-0.33311	0.63047	SLC16A9
ENSG00000175877	7	73275489	73280223	5	1	77023	-0.33331	0.63055	WBSCR28
ENSG00000124532	6	24403153	24425810	78	4	77023	-0.3334	0.63058	MRS2
ENSG00000145113	3	195473636	195539148	75	10	77023	-0.33342	0.63059	MUC4
ENSG00000007908	1	169691781	169733846	226	11	77023	-0.33343	0.6306	SELE
ENSG00000136810	9	113006091	113018920	16	5	77023	-0.33371	0.6307	TXN
ENSG00000134802	11	57174427	57195053	6	2	77023	-0.33373	0.63071	SLC43A3
ENSG00000213185	10	124608594	124639157	6	2	77023	-0.33388	0.63077	FAM24B
ENSG00000095777	10	26223196	26501456	1030	24	77023	-0.33392	0.63078	MYO3A
ENSG00000162913	1	228391207	228401365	12	1	77023	-0.33439	0.63096	C1orf145
ENSG00000003137	2	72356367	72375167	2	1	77023	-0.33459	0.63103	CYP26B1
ENSG00000104974	19	55105047	55113555	20	2	77023	-0.3347	0.63108	LILRA1
ENSG00000167230	17	35732928	35749662	2	1	77023	-0.33489	0.63115	C17orf78
ENSG00000163586	2	88422510	88427635	2	1	77023	-0.33504	0.6312	FABP1
ENSG00000167515	16	88922628	88929094	4	1	77023	-0.33568	0.63144	TRAPPC2L
ENSG00000141946	19	57645464	57656570	24	5	77023	-0.33622	0.63165	ZIM3
ENSG00000166387	11	7534529	7678358	198	33	77023	-0.33626	0.63166	PPFIBP2
ENSG00000111218	12	3490515	3703139	50	12	77023	-0.33647	0.63174	PRMT8
ENSG00000197256	19	11274943	11308467	58	2	77023	-0.33669	0.63182	KANK2
ENSG00000142449	19	8130286	8214730	113	19	77023	-0.33675	0.63185	FBN3
ENSG00000101323	20	7863628	7921121	34	7	77023	-0.33681	0.63187	HAO1
ENSG00000115207	2	27548716	27579868	2	1	77023	-0.33766	0.63219	GTF3C2
ENSG00000171877	15	44162962	44487450	196	8	77023	-0.33809	0.63235	FRMD5
ENSG00000174989	12	117348761	117468953	77	4	77023	-0.33876	0.63261	FBXW8
ENSG00000117602	1	24829387	24867530	31	4	77023	-0.33896	0.63268	RCAN3
ENSG00000169635	22	21771693	21805752	3	1	77023	-0.34021	0.63315	HIC2
ENSG00000181499	11	123813492	123814580	3	1	77023	-0.3408	0.63337	OR6T1
ENSG00000213953	2	187361840	187365393	3	1	77023	-0.34102	0.63346	AC018867.1
ENSG00000169018	15	68570141	68588203	1	1	77023	-0.34114	0.6335	FEM1B
ENSG00000141580	17	80572438	80606429	25	5	77023	-0.3418	0.63375	WDR45B
ENSG00000258740	14	75705319	75735986	8	2	77023	-0.3422	0.6339	RP11-293M10.1
ENSG00000143321	1	156711899	156736717	24	4	77023	-0.34225	0.63392	HDGF
ENSG00000148204	9	126118449	126142603	16	3	77023	-0.3423	0.63394	CRB2
ENSG00000213341	10	101948055	101989376	67	7	77023	-0.34235	0.63396	CHUK
ENSG00000120686	13	38923986	38937140	14	2	77023	-0.34237	0.63396	UFM1
ENSG00000106511	7	15650837	15726437	122	9	77023	-0.34249	0.63401	MEOX2
ENSG00000162512	1	31342314	31381608	7	2	77023	-0.34273	0.6341	SDC3
ENSG00000143105	1	111059839	111061797	4	2	77023	-0.34274	0.6341	KCNA10
ENSG00000226763	19	44100769	44118649	11	3	77023	-0.34285	0.63414	SRRM5
ENSG00000114631	3	127348024	127391652	10	2	77023	-0.34346	0.63437	PODXL2
ENSG00000204301	6	32162620	32191844	98	19	77023	-0.3435	0.63439	NOTCH4
ENSG00000118508	6	146864829	146876101	5	2	77023	-0.34361	0.63443	RAB32
ENSG00000120798	12	95414005	95467479	66	11	77023	-0.34381	0.6345	NR2C1
ENSG00000196268	19	21579921	21610375	49	6	77023	-0.3438	0.6345	ZNF493
ENSG00000141738	17	37894180	37903544	2	1	77023	-0.34389	0.63454	GRB7
ENSG00000164855	7	1581871	1600457	1	1	77023	-0.34513	0.635	TMEM184A
ENSG00000244752	22	25615489	25627836	6	2	77023	-0.34519	0.63502	CRYBB2
ENSG00000157330	1	12806163	12823847	11	3	77023	-0.3452	0.63503	C1orf158
ENSG00000213760	6	31512239	31516204	10	4	77023	-0.3452	0.63503	ATP6V1G2
ENSG00000179528	2	74724644	74730443	4	1	77023	-0.3454	0.6351	LBX2
ENSG00000143373	1	151254094	151264656	2	1	77023	-0.34553	0.63515	ZNF687
ENSG00000175906	17	41476327	41478505	4	2	77023	-0.34563	0.63519	ARL4D
ENSG00000102531	13	49550048	49783915	64	5	77023	-0.34565	0.6352	FNDC3A
ENSG00000169314	22	24105208	24108048	1	1	77023	-0.34566	0.6352	C22orf15
ENSG00000117335	1	207925402	207968858	38	4	77023	-0.34575	0.63523	CD46
ENSG00000115947	2	148687968	148779147	85	4	77023	-0.34604	0.63534	ORC4
ENSG00000116459	1	111991486	112005395	7	2	77023	-0.34614	0.63538	ATP5F1
ENSG00000111801	6	26440700	26453643	21	4	77023	-0.34653	0.63553	BTN3A3
ENSG00000184608	8	11225911	11296167	35	6	77023	-0.34684	0.63565	C8orf12
ENSG00000164120	4	175411328	175444305	28	6	77023	-0.34687	0.63566	HPGD
ENSG00000147654	8	110551940	110578225	7	2	77023	-0.34699	0.6357	EBAG9
ENSG00000004846	7	20654830	20816658	260	23	77023	-0.34704	0.63572	ABCB5
ENSG00000233438	2	27760253	27790011	6	2	77023	-0.34706	0.63573	AC109829.1
ENSG00000164122	4	177134824	177198722	122	15	77023	-0.34725	0.6358	ASB5
ENSG00000111817	6	116575336	116762424	101	10	77023	-0.34758	0.63592	DSE
ENSG00000154803	17	17115526	17140502	15	3	77023	-0.34764	0.63594	FLCN
ENSG00000166924	7	100081550	100092422	7	1	77023	-0.34774	0.63598	NYAP1
ENSG00000153551	3	32433163	32524559	95	12	77023	-0.34791	0.63604	CMTM7
ENSG00000168743	4	106815932	106925184	104	10	77023	-0.34808	0.63611	NPNT
ENSG00000105993	7	157128075	157210133	32	5	77023	-0.3483	0.63619	DNAJB6
ENSG00000163131	1	150702672	150738433	32	2	77023	-0.34836	0.63621	CTSS
ENSG00000185504	17	79506911	79520987	5	2	77023	-0.34843	0.63624	C17orf70
ENSG00000004468	4	15779898	15854853	161	13	77023	-0.34861	0.63631	CD38
ENSG00000197530	1	1550795	1565990	1	1	77023	-0.34885	0.6364	MIB2
ENSG00000138684	4	123533783	123542224	13	5	77023	-0.34922	0.63654	IL21
ENSG00000165959	14	95648277	95786243	191	17	77023	-0.3495	0.63664	CLMN
ENSG00000151092	3	25760435	25831530	49	2	77023	-0.35013	0.63688	NGLY1
ENSG00000142303	19	8645126	8675620	3	2	77023	-0.35015	0.63689	ADAMTS10
ENSG00000172197	6	20100935	20212670	52	12	77023	-0.35056	0.63704	MBOAT1
ENSG00000165997	10	18948334	18970568	18	4	77023	-0.35058	0.63705	ARL5B
ENSG00000187605	2	74229840	74335303	28	3	77023	-0.35077	0.63712	TET3
ENSG00000197006	16	21608539	21668794	13	3	77023	-0.35086	0.63715	METTL9
ENSG00000073060	12	125261402	125367214	54	11	77023	-0.35107	0.63723	SCARB1
ENSG00000104368	8	42032236	42065242	14	3	77023	-0.35124	0.6373	PLAT
ENSG00000141458	18	21086148	21166862	46	5	77023	-0.35148	0.63739	NPC1
ENSG00000264545	9	21802635	22032985	94	19	77023	-0.35188	0.63754	RP11-145E5.5
ENSG00000132972	13	25338290	25454059	124	8	77023	-0.35201	0.63759	RNF17
ENSG00000134955	11	124932963	124959131	39	10	77023	-0.35252	0.63778	SLC37A2
ENSG00000186509	11	57791353	57949088	232	17	77023	-0.35274	0.63786	OR9Q1
ENSG00000100300	22	43547520	43559248	8	2	77023	-0.35288	0.63791	TSPO
ENSG00000162639	1	109190912	109204148	3	1	77023	-0.35307	0.63798	HENMT1
ENSG00000106462	7	148504475	148581413	46	4	77023	-0.35314	0.63801	EZH2
ENSG00000186104	11	14899553	14913798	8	2	77023	-0.35357	0.63817	CYP2R1
ENSG00000101391	20	31946645	31989367	6	2	77023	-0.35368	0.63821	CDK5RAP1
ENSG00000113073	5	139739787	139754728	2	1	77023	-0.35396	0.63832	SLC4A9
ENSG00000100412	22	41865129	41924993	7	3	77023	-0.35409	0.63836	ACO2
ENSG00000172508	11	67182439	67193078	1	1	77023	-0.35419	0.6384	CARNS1
ENSG00000137513	11	78147007	78285919	212	5	77023	-0.35448	0.63851	NARS2
ENSG00000269529	12	50690489	50691718	4	2	77023	-0.35463	0.63857	AC140061.12
ENSG00000133422	22	31321117	31364284	23	1	77023	-0.35586	0.63903	MORC2
ENSG00000104231	8	82613569	82645138	94	10	77023	-0.3562	0.63916	ZFAND1
ENSG00000144645	3	31699382	32119072	309	43	77023	-0.35652	0.63927	OSBPL10
ENSG00000230657	12	11460017	11463369	4	1	77023	-0.35654	0.63928	PRB4
ENSG00000103168	16	84211458	84220669	19	5	77023	-0.35652	0.63928	TAF1C
ENSG00000074603	15	65734801	65810042	76	3	77023	-0.35674	0.63936	DPP8
ENSG00000118961	2	20883788	21022882	101	12	77023	-0.35699	0.63945	C2orf43
ENSG00000164929	8	104152938	104242533	145	25	77023	-0.35699	0.63945	BAALC
ENSG00000147655	8	108911544	109095913	197	23	77023	-0.35709	0.63949	RSPO2
ENSG00000156876	1	100549119	100598511	57	6	77023	-0.35723	0.63954	SASS6
ENSG00000143816	1	228106357	228135599	21	4	77023	-0.3573	0.63957	WNT9A
ENSG00000132740	11	68671310	68708070	75	8	77023	-0.35738	0.6396	IGHMBP2
ENSG00000139146	12	31433518	31479992	7	1	77023	-0.35772	0.63972	FAM60A
ENSG00000188373	10	85933494	85945050	15	3	77023	-0.35778	0.63975	C10orf99
ENSG00000105122	19	15562435	15575382	2	1	77023	-0.35788	0.63978	RASAL3
ENSG00000182247	3	23244511	23633284	769	38	77023	-0.35794	0.63981	UBE2E2
ENSG00000173041	7	63980262	64023484	101	5	77023	-0.3582	0.6399	ZNF680
ENSG00000141086	16	67961543	67966317	1	1	77023	-0.35819	0.6399	CTRL
ENSG00000204950	11	61276272	61278482	1	1	77023	-0.35846	0.64	LRRC10B
ENSG00000183251	11	5322244	5323226	2	1	77023	-0.35867	0.64008	OR51B4
ENSG00000115234	2	27593389	27599995	1	1	77023	-0.35873	0.6401	SNX17
ENSG00000177666	11	818902	825573	1	1	77023	-0.35926	0.6403	PNPLA2
ENSG00000181215	4	5958845	5991545	60	8	77023	-0.35935	0.64033	C4orf50
ENSG00000260007	15	68486139	68522056	19	1	77023	-0.35975	0.64048	RP11-315D16.2
ENSG00000241468	7	99046098	99063954	18	4	77023	-0.35979	0.6405	ATP5J2
ENSG00000184321	11	5423827	5424777	11	2	77023	-0.35988	0.64053	OR51J1
ENSG00000172320	11	59210617	59211667	4	1	77023	-0.35991	0.64054	OR5A1
ENSG00000006704	7	73868120	74016931	23	5	77023	-0.36015	0.64063	GTF2IRD1
ENSG00000151835	13	23902965	24007841	59	16	77023	-0.36034	0.6407	SACS
ENSG00000180938	8	125985540	125991631	8	2	77023	-0.36056	0.64078	ZNF572
ENSG00000179242	20	59827482	60515673	530	93	77023	-0.36062	0.64081	CDH4
ENSG00000182634	11	123908773	123909717	4	2	77023	-0.36071	0.64084	OR10G7
ENSG00000166509	16	78056412	78100658	221	11	77023	-0.36072	0.64084	CLEC3A
ENSG00000135723	16	67263290	67281561	15	4	77023	-0.3608	0.64088	FHOD1
ENSG00000039560	5	34656342	34832732	112	28	77023	-0.36084	0.64089	RAI14
ENSG00000140688	16	31500792	31520630	3	2	77023	-0.36136	0.64108	C16orf58
ENSG00000269781	7	6522922	6524873	3	2	77023	-0.36143	0.64111	FLJ20306
ENSG00000196581	1	4714792	4852594	185	39	77023	-0.36152	0.64114	AJAP1
ENSG00000125827	20	7957995	8000476	41	6	77023	-0.36175	0.64123	TMX4
ENSG00000082684	3	122628041	122747452	126	25	77023	-0.36201	0.64133	SEMA5B
ENSG00000197345	11	68658744	68671303	13	2	77023	-0.36221	0.6414	MRPL21
ENSG00000188981	4	3246096	3273465	36	2	77023	-0.36226	0.64142	MSANTD1
ENSG00000168040	11	70049269	70053496	1	1	77023	-0.36247	0.6415	FADD
ENSG00000140905	16	81115566	81130008	45	2	77023	-0.36255	0.64153	GCSH
ENSG00000174780	4	57333081	57369839	93	9	77023	-0.36306	0.64172	SRP72
ENSG00000172209	7	107110463	107116098	4	1	77023	-0.36316	0.64176	GPR22
ENSG00000074660	17	1537152	1549041	2	1	77023	-0.36338	0.64184	SCARF1
ENSG00000039600	5	157052687	157098488	83	11	77023	-0.36351	0.64189	SOX30
ENSG00000105329	19	41807492	41859816	37	4	77023	-0.36351	0.64189	TGFB1
ENSG00000182749	1	26187701	26197744	1	1	77023	-0.36354	0.6419	PAQR7
ENSG00000170365	4	146402346	146479231	33	4	77023	-0.36354	0.6419	SMAD1
ENSG00000182141	19	21473962	21512227	78	7	77023	-0.36361	0.64192	ZNF708
ENSG00000172927	11	69061605	69182494	33	12	77023	-0.36361	0.64193	MYEOV
ENSG00000173093	12	111284573	111345339	39	6	77023	-0.36378	0.64199	CCDC63
ENSG00000162415	1	45482071	45771881	359	19	77023	-0.3638	0.642	ZSWIM5
ENSG00000163138	4	20697905	20754530	80	8	77023	-0.36384	0.64201	PACRGL
ENSG00000138036	2	44001178	44037149	69	7	77023	-0.36392	0.64204	DYNC2LI1
ENSG00000139220	12	81652045	82153332	431	46	77023	-0.36406	0.64209	PPFIA2
ENSG00000115317	2	74756504	74760472	1	1	77023	-0.36408	0.6421	HTRA2
ENSG00000143434	1	151104161	151119104	14	3	77023	-0.36423	0.64216	SEMA6C
ENSG00000065609	6	84262599	84419410	98	11	77023	-0.36434	0.6422	SNAP91
ENSG00000025434	11	47269851	47290396	36	4	77023	-0.36458	0.64229	NR1H3
ENSG00000088930	20	21283942	21370463	86	8	77023	-0.36486	0.64239	XRN2
ENSG00000166947	15	43398423	43513481	26	3	77023	-0.36539	0.64259	EPB42
ENSG00000075568	2	98372799	98612388	225	13	77023	-0.36541	0.6426	TMEM131
ENSG00000128578	7	129074274	129128240	34	3	77023	-0.36587	0.64277	STRIP2
ENSG00000213780	6	30875961	30881883	16	2	77023	-0.3663	0.64293	GTF2H4
ENSG00000083093	16	23614488	23652631	83	6	77023	-0.36638	0.64296	PALB2
ENSG00000168275	1	234509202	234519795	16	1	77023	-0.36679	0.64311	COA6
ENSG00000171621	1	9352939	9429591	23	7	77023	-0.36691	0.64316	SPSB1
ENSG00000136521	3	179322478	179345435	10	2	77023	-0.36696	0.64317	NDUFB5
ENSG00000068976	11	64513861	64527769	5	1	77023	-0.36709	0.64322	PYGM
ENSG00000123268	12	51157493	51214905	37	3	77023	-0.36716	0.64325	ATF1
ENSG00000163346	1	154916552	154928599	1	1	77023	-0.36729	0.6433	PBXIP1
ENSG00000269415	3	59957215	59957583	3	1	77023	-0.36732	0.64331	NPCDR1
ENSG00000042088	14	90421283	90511106	82	4	77023	-0.36735	0.64332	TDP1
ENSG00000261732	16	1682260	1736716	39	3	77023	-0.36773	0.64346	LA16c-431H6.6
ENSG00000081791	5	141303373	141321612	21	2	77023	-0.3683	0.64368	KIAA0141
ENSG00000110619	11	3022152	3078843	95	7	77023	-0.36839	0.64371	CARS
ENSG00000197721	1	207818458	207911761	168	14	77023	-0.36846	0.64374	CR1L
ENSG00000075336	18	71815746	71826197	31	3	77023	-0.36862	0.64379	TIMM21
ENSG00000107521	10	100175955	100206684	40	3	77023	-0.3688	0.64386	HPS1
ENSG00000069812	1	6472478	6484730	15	3	77023	-0.36904	0.64395	HES2
ENSG00000079385	19	43011456	43065386	11	2	77023	-0.36907	0.64396	CEACAM1
ENSG00000162460	1	16068917	16074477	3	1	77023	-0.36942	0.64409	TMEM82
ENSG00000070019	12	14765576	14849519	14	3	77023	-0.36947	0.64411	GUCY2C
ENSG00000165424	10	81142081	81205383	46	12	77023	-0.36987	0.64426	ZCCHC24
ENSG00000167077	22	42095503	42195460	154	7	77023	-0.37015	0.64436	MEI1
ENSG00000137776	15	59171244	59225852	10	2	77023	-0.37018	0.64437	SLTM
ENSG00000134698	1	36273773	36323491	22	3	77023	-0.37025	0.6444	AGO4
ENSG00000167995	11	61717293	61732987	5	2	77023	-0.37034	0.64443	BEST1
ENSG00000214376	11	93551398	93583697	34	6	77023	-0.37074	0.64458	VSTM5
ENSG00000167183	17	46029333	46035244	11	4	77023	-0.37151	0.64487	PRR15L
ENSG00000111652	12	6832907	6841041	15	2	77023	-0.37153	0.64488	COPS7A
ENSG00000170191	20	25593571	25604811	12	1	77023	-0.37166	0.64493	NANP
ENSG00000083857	4	187508937	187647876	98	15	77023	-0.37174	0.64496	FAT1
ENSG00000127838	2	219135115	219211516	97	9	77023	-0.37209	0.64509	PNKD
ENSG00000125966	20	33814457	33864801	23	4	77023	-0.3721	0.64509	MMP24
ENSG00000198546	10	135121979	135166033	21	2	77023	-0.37226	0.64515	ZNF511
ENSG00000213465	11	64781585	64789656	4	1	77023	-0.37262	0.64528	ARL2
ENSG00000180481	12	75784850	75826468	111	6	77023	-0.37309	0.64546	GLIPR1L2
ENSG00000168959	11	88237744	88799113	710	46	77023	-0.37324	0.64552	GRM5
ENSG00000259224	17	7384721	7386383	5	1	77023	-0.37339	0.64557	SLC35G6
ENSG00000004399	3	129274018	129325661	104	15	77023	-0.37345	0.64559	PLXND1
ENSG00000107719	10	72238577	72328205	36	9	77023	-0.37343	0.64559	PALD1
ENSG00000146147	6	53794780	54131078	305	24	77023	-0.37349	0.64561	MLIP
ENSG00000135913	2	219314974	219433084	48	2	77023	-0.37366	0.64567	USP37
ENSG00000005421	7	94926988	95025673	77	15	77023	-0.37391	0.64576	PON1
ENSG00000154319	8	11278972	11332224	69	8	77023	-0.37402	0.6458	FAM167A
ENSG00000116218	1	179519674	179545087	42	9	77023	-0.37424	0.64589	NPHS2
ENSG00000174371	1	242011269	242058450	122	12	77023	-0.3743	0.64591	EXO1
ENSG00000136141	13	47127303	47327175	243	25	77023	-0.37461	0.64603	LRCH1
ENSG00000115488	2	233897382	233899767	1	1	77023	-0.37481	0.6461	NEU2
ENSG00000155875	9	18927656	19033251	207	24	77023	-0.37504	0.64619	FAM154A
ENSG00000173157	12	43747669	43945724	132	11	77023	-0.3751	0.64621	ADAMTS20
ENSG00000003402	2	201980827	202041410	73	6	77023	-0.37536	0.6463	CFLAR
ENSG00000156959	3	9543481	9595486	16	3	77023	-0.37543	0.64633	LHFPL4
ENSG00000213246	17	56422539	56430454	11	4	77023	-0.37588	0.6465	SUPT4H1
ENSG00000178636	4	120113928	120133799	47	9	77023	-0.37617	0.64661	RP11-455G16.1
ENSG00000142794	1	21766621	21811498	75	7	77023	-0.37673	0.64681	NBPF3
ENSG00000115464	2	61414598	61697904	341	15	77023	-0.37673	0.64681	USP34
ENSG00000139793	13	97873688	98046374	91	14	77023	-0.37673	0.64681	MBNL2
ENSG00000159905	19	44455375	44471861	17	3	77023	-0.37699	0.64691	ZNF221
ENSG00000198874	7	66460160	66704501	741	11	77023	-0.37728	0.64702	TYW1
ENSG00000182134	1	151742583	151763892	31	3	77023	-0.37783	0.64722	TDRKH
ENSG00000267954	22	24124467	24126145	2	1	77023	-0.37823	0.64737	AP000349.1
ENSG00000173372	1	22962999	22966101	1	1	77023	-0.37831	0.6474	C1QA
ENSG00000212901	17	39164773	39175576	15	3	77023	-0.37835	0.64741	KRTAP3-1
ENSG00000186452	12	51236703	51281667	111	9	77023	-0.37836	0.64742	TMPRSS12
ENSG00000173442	11	65343509	65360121	2	1	77023	-0.37858	0.6475	EHBP1L1
ENSG00000266733	17	28884130	28890511	1	1	77023	-0.37858	0.6475	TBC1D29
ENSG00000112874	5	102884556	102898494	17	2	77023	-0.37866	0.64753	NUDT12
ENSG00000229415	14	36942493	36983034	5	1	77023	-0.37868	0.64754	SFTA3
ENSG00000137809	15	68594050	68724501	116	22	77023	-0.37872	0.64755	ITGA11
ENSG00000183971	16	2059927	2070756	4	2	77023	-0.37899	0.64765	NPW
ENSG00000106125	7	30811033	30932002	170	22	77023	-0.37933	0.64778	FAM188B
ENSG00000020129	1	36023074	36032875	1	1	77023	-0.37939	0.6478	NCDN
ENSG00000113205	5	140480234	140483406	9	2	77023	-0.37942	0.64781	PCDHB3
ENSG00000204257	6	32916390	32936871	82	15	77023	-0.3795	0.64784	HLA-DMA
ENSG00000268818	22	36023040	36031181	3	1	77023	-0.37952	0.64785	AL049747.1
ENSG00000242180	11	5363744	5364809	8	2	77023	-0.37991	0.64799	OR51B5
ENSG00000073150	22	50609160	50618723	1	1	77023	-0.37993	0.648	PANX2
ENSG00000121104	17	47787694	47866542	6	2	77023	-0.38018	0.6481	FAM117A
ENSG00000203786	1	152730506	152734529	6	2	77023	-0.38027	0.64813	KPRP
ENSG00000204628	5	180663909	180675096	9	2	77023	-0.38047	0.6482	GNB2L1
ENSG00000170242	11	11862970	11980870	91	9	77023	-0.38074	0.6483	USP47
ENSG00000100344	22	44319619	44360368	86	5	77023	-0.38077	0.64831	PNPLA3
ENSG00000100034	22	22273793	22307209	6	1	77023	-0.38087	0.64835	PPM1F
ENSG00000006453	7	97920963	98030380	32	2	77023	-0.38119	0.64847	BAIAP2L1
ENSG00000188859	1	166026674	166136206	131	16	77023	-0.38125	0.64849	FAM78B
ENSG00000134343	11	26210829	26684835	926	79	77023	-0.38157	0.64861	ANO3
ENSG00000088782	20	138111	139804	9	1	77023	-0.38157	0.64861	DEFB127
ENSG00000121774	1	32479430	32526451	1	1	77023	-0.38181	0.6487	KHDRBS1
ENSG00000163686	3	58223233	58281420	107	13	77023	-0.38196	0.64875	ABHD6
ENSG00000165714	12	12510013	12619840	101	13	77023	-0.38198	0.64876	LOH12CR1
ENSG00000118160	19	47931274	47975425	8	1	77023	-0.3821	0.64881	SLC8A2
ENSG00000125863	20	10381657	10414870	87	3	77023	-0.38239	0.64891	MKKS
ENSG00000131236	1	40505905	40538321	96	6	77023	-0.38256	0.64898	CAP1
ENSG00000099622	19	1259384	1274879	1	1	77023	-0.38262	0.649	CIRBP
ENSG00000106305	7	6048876	6063465	29	6	77023	-0.38306	0.64916	AIMP2
ENSG00000121871	3	164904508	164914897	3	1	77023	-0.38315	0.64919	SLITRK3
ENSG00000217702	2	74361599	74362521	1	1	77023	-0.38316	0.6492	MGC10955
ENSG00000181023	11	5757681	5758768	3	1	77023	-0.38338	0.64928	OR56B1
ENSG00000142698	1	34632484	34684732	54	5	77023	-0.38383	0.64945	C1orf94
ENSG00000123106	12	28286182	28732883	609	12	77023	-0.38394	0.64949	CCDC91
ENSG00000171914	15	62682725	63136830	206	43	77023	-0.38396	0.6495	TLN2
ENSG00000147536	8	41386725	41402565	11	2	77023	-0.38404	0.64952	GINS4
ENSG00000259495	15	80637195	80695917	131	7	77023	-0.38428	0.64961	RP11-210M15.2
ENSG00000234949	2	238499663	238504624	11	4	77023	-0.38441	0.64966	AC104667.3
ENSG00000187240	11	102980160	103350591	827	47	77023	-0.3845	0.6497	DYNC2H1
ENSG00000221961	2	240981230	240982399	3	1	77023	-0.38479	0.6498	PRR21
ENSG00000164404	5	132196873	132202576	5	2	77023	-0.38479	0.6498	GDF9
ENSG00000169181	16	27798850	28074830	184	40	77023	-0.38483	0.64982	GSG1L
ENSG00000138764	4	78078304	78354542	644	40	77023	-0.38514	0.64993	CCNG2
ENSG00000143179	1	165796768	165880855	26	5	77023	-0.38543	0.65004	UCK2
ENSG00000111536	12	68595131	68619601	3	2	77023	-0.38592	0.65022	IL26
ENSG00000130811	19	10225693	10230596	2	1	77023	-0.38638	0.65039	EIF3G
ENSG00000177426	18	3411606	3458409	4	1	77023	-0.38639	0.6504	TGIF1
ENSG00000183317	1	38179552	38230805	69	7	77023	-0.3865	0.65044	EPHA10
ENSG00000204580	6	30844198	30867933	58	8	77023	-0.38689	0.65058	DDR1
ENSG00000182348	7	88388682	88966346	776	90	77023	-0.38721	0.6507	ZNF804B
ENSG00000110080	11	126225535	126310239	36	7	77023	-0.38729	0.65073	ST3GAL4
ENSG00000154736	21	28290231	28338832	25	5	77023	-0.3877	0.65088	ADAMTS5
ENSG00000186792	3	50330262	50336899	2	1	77023	-0.38775	0.6509	HYAL3
ENSG00000152601	3	151961617	152183569	123	13	77023	-0.38777	0.65091	MBNL1
ENSG00000103319	16	22217603	22298554	31	2	77023	-0.38872	0.65126	EEF2K
ENSG00000164011	1	43312280	43318148	4	2	77023	-0.38899	0.65136	ZNF691
ENSG00000058668	1	203595689	203713209	27	6	77023	-0.38907	0.65139	ATP2B4
ENSG00000196345	3	44596685	44624975	46	4	77023	-0.38917	0.65143	ZKSCAN7
ENSG00000144909	3	125247702	125313934	167	12	77023	-0.38954	0.65156	OSBPL11
ENSG00000004838	3	50378541	50384283	2	1	77023	-0.38959	0.65158	ZMYND10
ENSG00000228032	14	104710541	104712473	1	1	77023	-0.38964	0.6516	C14orf144
ENSG00000121898	10	125465723	125699783	82	14	77023	-0.39	0.65173	CPXM2
ENSG00000165434	11	74041363	74109518	82	10	77023	-0.39032	0.65185	PGM2L1
ENSG00000076641	8	81880045	82024303	31	7	77023	-0.39036	0.65187	PAG1
ENSG00000165996	10	17631958	17659376	20	3	77023	-0.39104	0.65212	PTPLA
ENSG00000078237	12	4430371	4462338	21	5	77023	-0.3912	0.65217	C12orf5
ENSG00000234444	7	63767837	63815238	191	20	77023	-0.39142	0.65226	ZNF736
ENSG00000135778	1	233086351	233119628	44	5	77023	-0.3916	0.65232	NTPCR
ENSG00000125304	13	100153671	100216260	57	7	77023	-0.39169	0.65236	TM9SF2
ENSG00000256500	14	104029299	104152261	112	10	77023	-0.39173	0.65237	RP11-73M18.2
ENSG00000196678	16	20791515	20911671	95	9	77023	-0.39179	0.65239	ERI2
ENSG00000233493	19	55890613	55895966	1	1	77023	-0.39181	0.6524	TMEM238
ENSG00000147905	9	37120536	37358146	91	5	77023	-0.39195	0.65245	ZCCHC7
ENSG00000101150	20	62496596	62522898	6	1	77023	-0.39219	0.65254	TPD52L2
ENSG00000197535	15	52599480	52821247	445	12	77023	-0.39243	0.65263	MYO5A
ENSG00000019991	7	81328322	81399754	38	2	77023	-0.39271	0.65273	HGF
ENSG00000114251	3	55499743	55523973	5	2	77023	-0.39361	0.65307	WNT5A
ENSG00000181035	19	19174808	19223697	13	2	77023	-0.39364	0.65307	SLC25A42
ENSG00000106263	7	2393721	2420380	17	2	77023	-0.39395	0.65319	EIF3B
ENSG00000146828	7	100424442	100464631	36	7	77023	-0.39401	0.65321	SLC12A9
ENSG00000164363	5	1225470	1246304	26	6	77023	-0.39405	0.65323	SLC6A18
ENSG00000103066	16	68279207	68294961	19	4	77023	-0.39426	0.65331	PLA2G15
ENSG00000010327	3	52529354	52558511	11	3	77023	-0.39432	0.65333	STAB1
ENSG00000134077	3	9404526	9428475	31	5	77023	-0.39485	0.65352	THUMPD3
ENSG00000140497	15	75136071	75165706	10	3	77023	-0.3953	0.65369	SCAMP2
ENSG00000186907	11	57228022	57245007	1	1	77023	-0.39533	0.6537	RTN4RL2
ENSG00000163545	1	205271187	205290883	17	3	77023	-0.3955	0.65376	NUAK2
ENSG00000212721	17	39273433	39274606	1	1	77023	-0.3956	0.6538	KRTAP4-11
ENSG00000168612	20	44509866	44513905	1	1	77023	-0.3956	0.6538	ZSWIM1
ENSG00000135077	5	156512843	156569880	99	7	77023	-0.39567	0.65383	HAVCR2
ENSG00000092607	1	119425669	119532179	177	19	77023	-0.39593	0.65392	TBX15
ENSG00000184182	2	238875469	238951236	136	4	77023	-0.39594	0.65392	UBE2F
ENSG00000198146	15	35270542	35280488	6	2	77023	-0.39592	0.65392	ZNF770
ENSG00000013297	3	170136653	170578169	340	47	77023	-0.39608	0.65398	CLDN11
ENSG00000124374	2	71409869	71454213	104	10	77023	-0.39611	0.65399	PAIP2B
ENSG00000256453	5	140050379	140053171	1	1	77023	-0.39614	0.654	DND1
ENSG00000175779	15	38988799	38992239	6	1	77023	-0.39623	0.65403	C15orf53
ENSG00000186854	2	85048774	85134132	90	5	77023	-0.39634	0.65407	TRABD2A
ENSG00000125798	20	22561643	22566093	1	1	77023	-0.39641	0.6541	FOXA2
ENSG00000107672	10	123716603	123734732	35	2	77023	-0.39652	0.65414	NSMCE4A
ENSG00000198483	1	145549230	145568526	13	2	77023	-0.39655	0.65415	ANKRD35
ENSG00000182854	15	102358366	102359350	1	1	77023	-0.39668	0.6542	OR4F15
ENSG00000118420	6	83602117	83775560	141	11	77023	-0.39686	0.65426	UBE3D
ENSG00000050327	7	144052381	144077725	7	1	77023	-0.39751	0.6545	ARHGEF5
ENSG00000144591	2	220363589	220371710	2	1	77023	-0.39753	0.65451	GMPPA
ENSG00000175066	3	141882414	141944449	12	2	77023	-0.39773	0.65458	GK5
ENSG00000173868	17	47300724	47308128	2	1	77023	-0.3979	0.65465	PHOSPHO1
ENSG00000146285	6	108025308	108145521	115	14	77023	-0.39825	0.65478	SCML4
ENSG00000206559	3	28390637	28579613	149	11	77023	-0.39838	0.65482	ZCWPW2
ENSG00000137601	4	170314426	170533780	275	13	77023	-0.39842	0.65484	NEK1
ENSG00000162946	1	231762561	232177018	271	44	77023	-0.39867	0.65493	DISC1
ENSG00000144182	2	99771418	99779620	21	3	77023	-0.399	0.65505	LIPT1
ENSG00000111144	12	96394606	96437298	60	8	77023	-0.3991	0.65509	LTA4H
ENSG00000003249	16	90071273	90086536	20	4	77023	-0.3991	0.65509	DBNDD1
ENSG00000142039	19	41816094	41830788	17	2	77023	-0.39926	0.65515	CCDC97
ENSG00000174099	12	65672423	65882024	68	7	77023	-0.39935	0.65518	MSRB3
ENSG00000179361	15	74833518	74890472	15	3	77023	-0.39953	0.65525	ARID3B
ENSG00000064607	19	19101697	19144832	10	1	77023	-0.39976	0.65533	SUGP2
ENSG00000269871	17	6915928	6917755	1	1	77023	-0.39994	0.6554	AC040977.1
ENSG00000101349	20	9518036	9819689	357	57	77023	-0.40002	0.65543	PAK7
ENSG00000106803	9	101984346	101992897	15	1	77023	-0.40054	0.65562	SEC61B
ENSG00000163216	1	153012201	153014407	4	1	77023	-0.40068	0.65567	SPRR2D
ENSG00000125629	2	118846028	118868573	11	3	77023	-0.40132	0.65591	INSIG2
ENSG00000130720	9	133777825	133814673	23	4	77023	-0.40169	0.65605	FIBCD1
ENSG00000145569	5	14581884	14615116	11	1	77023	-0.4018	0.65609	FAM105A
ENSG00000163399	1	116915290	116952883	9	1	77023	-0.40202	0.65616	ATP1A1
ENSG00000096717	10	69644427	69678147	43	4	77023	-0.40207	0.65618	SIRT1
ENSG00000104435	8	80523049	80578410	86	13	77023	-0.40231	0.65627	STMN2
ENSG00000165891	12	77415027	77459360	30	9	77023	-0.40232	0.65628	E2F7
ENSG00000255093	11	111322064	111328876	10	3	77023	-0.40235	0.65629	RP11-794P6.2
ENSG00000169981	3	44690219	44702283	4	2	77023	-0.4025	0.65634	ZNF35
ENSG00000074842	19	4641386	4670382	14	2	77023	-0.40266	0.6564	C19orf10
ENSG00000129038	15	74218330	74244478	35	6	77023	-0.4029	0.65649	LOXL1
ENSG00000174306	20	39807088	39946312	142	12	77023	-0.40292	0.65649	ZHX3
ENSG00000254647	11	2181009	2182571	1	1	77023	-0.40293	0.6565	INS
ENSG00000105974	7	116164839	116201233	53	7	77023	-0.40308	0.65655	CAV1
ENSG00000142484	17	4675179	4686506	17	5	77023	-0.40311	0.65657	TM4SF5
ENSG00000124019	2	225243415	225266802	27	5	77023	-0.40322	0.65661	FAM124B
ENSG00000218357	22	47857048	47882860	21	2	77023	-0.40328	0.65663	LL22NC03-75H12.2
ENSG00000115841	2	38150330	38294285	149	13	77023	-0.40342	0.65668	RMDN2
ENSG00000254737	11	123886282	123887217	6	2	77023	-0.40364	0.65676	OR10G4
ENSG00000196498	12	124808961	125052135	91	24	77023	-0.40363	0.65676	NCOR2
ENSG00000138115	10	96796530	96829254	133	14	77023	-0.4037	0.65678	CYP2C8
ENSG00000005187	16	20621565	20808903	298	21	77023	-0.40443	0.65705	ACSM3
ENSG00000168710	1	110527308	110566357	3	1	77023	-0.40473	0.65716	AHCYL1
ENSG00000198794	15	75249560	75313837	89	8	77023	-0.4057	0.65752	SCAMP5
ENSG00000166428	14	105391153	105399574	11	2	77023	-0.40579	0.65755	PLD4
ENSG00000266202	17	26125832	26220391	54	6	77023	-0.4059	0.65759	RP1-66C13.4
ENSG00000133247	19	55851221	55859488	4	1	77023	-0.40588	0.65759	SUV420H2
ENSG00000134817	11	57001051	57004709	3	1	77023	-0.40593	0.6576	APLNR
ENSG00000137055	9	26904081	26947461	137	14	77023	-0.40635	0.65776	PLAA
ENSG00000119929	10	101462315	101515891	39	5	77023	-0.40651	0.65782	CUTC
ENSG00000120616	10	32556679	32667726	117	10	77023	-0.40662	0.65785	EPC1
ENSG00000097096	1	85622556	85666729	73	7	77023	-0.40684	0.65794	SYDE2
ENSG00000267261	17	40271692	40306934	23	2	77023	-0.40704	0.65801	CTD-2132N18.3
ENSG00000267477	19	11577055	11616513	31	2	77023	-0.40726	0.65809	CTC-398G3.6
ENSG00000161914	19	11594242	11616738	31	2	77023	-0.40726	0.65809	ZNF653
ENSG00000198598	12	132312938	132336328	21	5	77023	-0.40731	0.65811	MMP17
ENSG00000104689	8	23047965	23082639	23	6	77023	-0.4076	0.65822	TNFRSF10A
ENSG00000258989	14	61995846	62124682	52	11	77023	-0.40778	0.65828	RP11-47I22.4
ENSG00000180447	9	89559279	89562104	1	1	77023	-0.40783	0.6583	GAS1
ENSG00000152484	13	27640293	27746033	105	16	77023	-0.40809	0.6584	USP12
ENSG00000143627	1	155259630	155271225	9	1	77023	-0.4083	0.65847	PKLR
ENSG00000011105	12	3186521	3395730	236	40	77023	-0.40845	0.65853	TSPAN9
ENSG00000239388	3	57302375	57326710	22	4	77023	-0.4088	0.65866	ASB14
ENSG00000166289	19	30155963	30166364	2	1	77023	-0.40884	0.65867	PLEKHF1
ENSG00000163539	3	33537737	33759848	95	8	77023	-0.40919	0.6588	CLASP2
ENSG00000151498	11	134123389	134135749	24	4	77023	-0.4094	0.65888	ACAD8
ENSG00000119723	14	74416629	74430373	37	7	77023	-0.40958	0.65894	COQ6
ENSG00000165185	9	115249127	115431677	167	8	77023	-0.4096	0.65895	KIAA1958
ENSG00000136982	8	120846216	120868250	17	4	77023	-0.40963	0.65896	DSCC1
ENSG00000172301	17	30178883	30186356	5	2	77023	-0.40997	0.65909	COPRS
ENSG00000164961	8	126036502	126104082	158	6	77023	-0.41015	0.65915	KIAA0196
ENSG00000138138	10	89511269	89601100	25	3	77023	-0.41033	0.65922	ATAD1
ENSG00000232258	16	8619502	8622304	6	2	77023	-0.41034	0.65922	TMEM114
ENSG00000115241	2	27604061	27632554	4	1	77023	-0.41083	0.6594	PPM1G
ENSG00000135842	1	184759858	184943682	121	16	77023	-0.41089	0.65942	FAM129A
ENSG00000156269	4	80146848	80247204	102	9	77023	-0.41108	0.65949	NAA11
ENSG00000157426	4	57204456	57253666	78	11	77023	-0.4111	0.6595	AASDH
ENSG00000173114	7	110731062	110765510	38	6	77023	-0.41111	0.6595	LRRN3
ENSG00000240694	8	26362202	26371608	15	5	77023	-0.41125	0.65956	PNMA2
ENSG00000164530	6	36922209	36932613	19	4	77023	-0.4114	0.65961	PI16
ENSG00000197497	19	53662466	53696639	42	4	77023	-0.41147	0.65964	ZNF665
ENSG00000186943	9	107331449	107332411	1	1	77023	-0.41164	0.6597	OR13C8
ENSG00000205765	5	41904290	41921738	10	2	77023	-0.41178	0.65975	C5orf51
ENSG00000234857	11	62457747	62494856	31	2	77023	-0.41181	0.65976	HNRNPUL2-BSCL2
ENSG00000099994	22	24577227	24585078	8	2	77023	-0.41227	0.65993	SUSD2
ENSG00000170262	21	33664124	33687095	7	2	77023	-0.41237	0.65997	MRAP
ENSG00000257327	12	104235229	104238442	4	1	77023	-0.41255	0.66003	RP11-650K20.3
ENSG00000171786	1	160336857	160342638	7	2	77023	-0.41262	0.66006	NHLH1
ENSG00000133703	12	25357723	25403870	27	5	77023	-0.41276	0.66011	KRAS
ENSG00000084628	1	31652592	31712401	124	10	77023	-0.41295	0.66018	NKAIN1
ENSG00000157538	21	38595721	38640262	17	3	77023	-0.41306	0.66022	DSCR3
ENSG00000165406	10	45950035	46090354	307	6	77023	-0.41317	0.66026	2021-03-08
ENSG00000159212	21	36041688	36090525	18	2	77023	-0.41316	0.66026	CLIC6
ENSG00000005884	17	48133332	48167845	15	4	77023	-0.41321	0.66027	ITGA3
ENSG00000140835	16	71559136	71572649	3	2	77023	-0.41344	0.66036	CHST4
ENSG00000131979	14	55308726	55369570	92	11	77023	-0.41374	0.66047	GCH1
ENSG00000119782	2	24272571	24286551	12	2	77023	-0.41419	0.66063	FKBP1B
ENSG00000118004	2	3642426	3692048	6	2	77023	-0.41534	0.66105	COLEC11
ENSG00000215475	13	46354405	46425871	38	8	77023	-0.41595	0.66128	SIAH3
ENSG00000028310	5	850406	892939	42	4	77023	-0.41603	0.66131	BRD9
ENSG00000161326	17	35849937	35873603	12	1	77023	-0.4162	0.66137	DUSP14
ENSG00000173226	3	121488610	121553926	190	9	77023	-0.41677	0.66158	IQCB1
ENSG00000173366	3	52255097	52265206	2	1	77023	-0.41689	0.66162	TLR9
ENSG00000240972	22	24236191	24237414	2	1	77023	-0.4169	0.66163	MIF
ENSG00000218537	22	24236613	24241117	2	1	77023	-0.4169	0.66163	AP000350.4
ENSG00000126217	13	113548692	113754053	112	25	77023	-0.41717	0.66172	MCF2L
ENSG00000125459	1	155579979	155718153	37	4	77023	-0.41719	0.66173	MSTO1
ENSG00000053918	11	2465914	2870339	85	32	77023	-0.41755	0.66186	KCNQ1
ENSG00000167695	17	635652	646206	23	5	77023	-0.41758	0.66187	FAM57A
ENSG00000206026	18	73121431	73139658	12	1	77023	-0.41765	0.6619	SMIM21
ENSG00000165646	10	119000604	119038941	14	3	77023	-0.41773	0.66193	SLC18A2
ENSG00000204435	6	31633013	31638120	12	5	77023	-0.41779	0.66195	CSNK2B
ENSG00000111364	12	124086624	124105488	44	6	77023	-0.41784	0.66197	DDX55
ENSG00000204128	2	231902205	231914434	15	3	77023	-0.41817	0.66209	C2orf72
ENSG00000230510	19	46984053	47104457	53	12	77023	-0.41862	0.66225	PPP5D1
ENSG00000264187	17	17105963	17140499	16	4	77023	-0.4189	0.66236	RP11-45M22.4
ENSG00000099992	22	30687979	30723035	13	4	77023	-0.41905	0.66241	TBC1D10A
ENSG00000175104	11	36508577	36531822	3	1	77023	-0.41914	0.66244	TRAF6
ENSG00000257230	12	59917059	59917965	1	1	77023	-0.4193	0.6625	RP11-272B17.2
ENSG00000133393	16	15959577	15982482	159	3	77023	-0.41971	0.66265	FOPNL
ENSG00000165338	10	93170096	93274586	28	1	77023	-0.41981	0.66269	HECTD2
ENSG00000141150	17	34058668	34070540	2	1	77023	-0.42009	0.66279	RASL10B
ENSG00000175489	19	18501954	18508427	11	1	77023	-0.42016	0.66282	LRRC25
ENSG00000183960	3	19189946	19577138	62	13	77023	-0.42036	0.66289	KCNH8
ENSG00000168137	3	9439299	9520924	66	4	77023	-0.42078	0.66304	SETD5
ENSG00000162714	1	247460714	247495148	7	2	77023	-0.42105	0.66314	ZNF496
ENSG00000166233	15	72766667	72879692	35	4	77023	-0.42169	0.66338	ARIH1
ENSG00000105467	19	48867652	48879633	1	1	77023	-0.42176	0.6634	SYNGR4
ENSG00000182934	11	126132814	126139039	12	3	77023	-0.42214	0.66354	SRPR
ENSG00000166046	12	106695707	106740793	37	5	77023	-0.42218	0.66355	TCP11L2
ENSG00000185347	14	105956192	105965912	2	1	77023	-0.42229	0.66359	C14orf80
ENSG00000018408	3	149235022	149454501	221	25	77023	-0.4223	0.6636	WWTR1
ENSG00000244607	3	42734155	42814745	66	5	77023	-0.42271	0.66375	CCDC13
ENSG00000138376	2	215590370	215674428	268	28	77023	-0.42297	0.66384	BARD1
ENSG00000160221	21	45553487	45565605	15	1	77023	-0.42315	0.66391	C21orf33
ENSG00000162909	1	223889295	223963720	110	13	77023	-0.42317	0.66392	CAPN2
ENSG00000136098	13	52706775	52733996	52	5	77023	-0.42332	0.66397	NEK3
ENSG00000101542	18	59000815	59223006	30	13	77023	-0.42332	0.66397	CDH20
ENSG00000177034	5	79275584	79287082	7	1	77023	-0.42362	0.66408	MTX3
ENSG00000184445	12	123011793	123110943	84	9	77023	-0.42403	0.66423	KNTC1
ENSG00000126602	16	3701640	3767598	45	5	77023	-0.42404	0.66423	TRAP1
ENSG00000157766	15	89346674	89418585	56	9	77023	-0.42409	0.66425	ACAN
ENSG00000138172	10	105206543	105212660	2	1	77023	-0.42413	0.66426	CALHM2
ENSG00000198657	11	124293807	124294789	4	2	77023	-0.42428	0.66432	OR8B4
ENSG00000220008	19	2289774	2308156	1	1	77023	-0.4245	0.6644	LINGO3
ENSG00000074855	19	17434032	17445638	9	2	77023	-0.42456	0.66442	ANO8
ENSG00000188171	19	20802867	20844402	61	5	77023	-0.42481	0.66451	ZNF626
ENSG00000151655	10	7745232	7791483	73	11	77023	-0.42497	0.66457	ITIH2
ENSG00000128709	2	176987088	176989853	1	1	77023	-0.42505	0.6646	HOXD9
ENSG00000143067	1	120162045	120190396	19	3	77023	-0.4252	0.66465	ZNF697
ENSG00000091128	7	107663993	107770801	73	6	77023	-0.42522	0.66466	LAMB4
ENSG00000153914	5	65435799	65479443	40	4	77023	-0.42588	0.6649	SREK1
ENSG00000164761	8	119935796	119964439	85	12	77023	-0.42594	0.66492	TNFRSF11B
ENSG00000137171	6	43008515	43042837	52	5	77023	-0.42607	0.66497	KLC4
ENSG00000132199	18	670324	712676	70	8	77023	-0.42633	0.66506	ENOSF1
ENSG00000157259	7	92076767	92088150	5	2	77023	-0.42689	0.66527	GATAD1
ENSG00000013288	4	6576902	6625089	9	2	77023	-0.42704	0.66532	MAN2B2
ENSG00000203972	6	49467671	49494760	58	5	77023	-0.42712	0.66535	GLYATL3
ENSG00000127083	9	95176527	95186743	7	1	77023	-0.42725	0.6654	OMD
ENSG00000011028	17	60704762	60770958	16	3	77023	-0.42757	0.66552	MRC2
ENSG00000126214	14	104028233	104167888	127	11	77023	-0.42762	0.66554	KLC1
ENSG00000146707	7	76239303	76256578	1	1	77023	-0.4278	0.6656	POMZP3
ENSG00000006071	11	17414432	17498449	52	11	77023	-0.42793	0.66565	ABCC8
ENSG00000187997	17	76142434	76162258	9	2	77023	-0.42793	0.66565	C17orf99
ENSG00000176697	11	27676440	27743605	63	8	77023	-0.42825	0.66576	BDNF
ENSG00000179021	3	88198893	88217879	32	2	77023	-0.42827	0.66577	C3orf38
ENSG00000185684	12	132568828	132613029	18	3	77023	-0.42832	0.66579	EP400NL
ENSG00000127831	2	219283815	219318018	8	2	77023	-0.42833	0.6658	VIL1
ENSG00000172717	14	67656110	67695267	18	4	77023	-0.42835	0.6658	FAM71D
ENSG00000129270	17	34083268	34122711	11	1	77023	-0.42834	0.6658	MMP28
ENSG00000146872	17	60536019	60692842	6	1	77023	-0.42912	0.66608	TLK2
ENSG00000137040	9	6011043	6015618	3	1	77023	-0.42918	0.6661	RANBP6
ENSG00000006451	7	39663082	39747723	64	7	77023	-0.42923	0.66612	RALA
ENSG00000135926	2	219138915	219157309	42	3	77023	-0.42943	0.66619	TMBIM1
ENSG00000117479	1	169433147	169455241	4	1	77023	-0.42959	0.66625	SLC19A2
ENSG00000268175	3	149689066	149690535	3	2	77023	-0.42964	0.66627	AC117395.1
ENSG00000169682	16	28985542	28995869	5	1	77023	-0.4297	0.66629	SPNS1
ENSG00000164975	9	15422702	15465951	80	7	77023	-0.43028	0.66651	SNAPC3
ENSG00000163126	2	97490263	97523671	14	2	77023	-0.43036	0.66653	ANKRD23
ENSG00000157227	14	23305766	23318236	5	2	77023	-0.43058	0.66661	MMP14
ENSG00000129128	4	177241115	177253396	25	3	77023	-0.43064	0.66663	SPCS3
ENSG00000197705	18	30252634	30353025	63	3	77023	-0.43133	0.66689	KLHL14
ENSG00000124469	19	43084393	43099207	2	1	77023	-0.43163	0.66699	CEACAM8
ENSG00000174238	17	1421012	1466110	90	9	77023	-0.43174	0.66704	PITPNA
ENSG00000014919	10	101471601	101491857	21	3	77023	-0.43194	0.66711	COX15
ENSG00000111241	12	4537321	4554780	10	3	77023	-0.43199	0.66713	FGF6
ENSG00000197405	19	47793280	47825323	5	1	77023	-0.4321	0.66717	C5AR1
ENSG00000146433	6	158957468	159056460	101	9	77023	-0.43251	0.66731	TMEM181
ENSG00000163492	2	179694484	179914813	229	30	77023	-0.43293	0.66747	CCDC141
ENSG00000176753	15	40542865	40545170	3	1	77023	-0.43349	0.66767	C15orf56
ENSG00000152503	5	114460459	114516243	24	5	77023	-0.43433	0.66798	TRIM36
ENSG00000106089	7	73113536	73134002	8	2	77023	-0.43434	0.66798	STX1A
ENSG00000173914	11	66432469	66445392	5	2	77023	-0.43462	0.66808	RBM4B
ENSG00000147576	8	67342420	67383836	72	9	77023	-0.43474	0.66812	ADHFE1
ENSG00000174695	5	82348665	82373682	34	3	77023	-0.43482	0.66816	TMEM167A
ENSG00000196247	7	64126511	64171404	77	9	77023	-0.43497	0.66821	ZNF107
ENSG00000010322	3	52489134	52527087	3	1	77023	-0.43541	0.66837	NISCH
ENSG00000137502	11	82684175	82782965	71	11	77023	-0.43565	0.66846	RAB30
ENSG00000100033	22	18900294	18924066	8	3	77023	-0.43597	0.66857	PRODH
ENSG00000215462	13	50007495	50020554	14	3	77023	-0.43644	0.66874	AL136218.1
ENSG00000164252	5	76325076	76361059	29	5	77023	-0.43655	0.66878	AGGF1
ENSG00000143630	1	155247374	155259639	13	1	77023	-0.43728	0.66905	HCN3
ENSG00000163738	4	74979891	75168816	24	3	77023	-0.43732	0.66906	MTHFD2L
ENSG00000142156	21	47401651	47424964	7	3	77023	-0.43734	0.66907	COL6A1
ENSG00000204531	6	31132119	31148508	145	22	77023	-0.43785	0.66925	POU5F1
ENSG00000102760	13	42031695	42045018	2	1	77023	-0.43785	0.66925	RGCC
ENSG00000027644	1	156809855	156828810	1	1	77023	-0.43798	0.6693	INSRR
ENSG00000163491	3	27151576	27410951	390	15	77023	-0.43813	0.66935	NEK10
ENSG00000116406	1	184659365	184724047	21	3	77023	-0.4386	0.66952	EDEM3
ENSG00000132485	1	71528974	71546980	17	5	77023	-0.43891	0.66964	ZRANB2
ENSG00000187094	3	42299317	42307699	1	1	77023	-0.43908	0.6697	CCK
ENSG00000069275	1	205681947	205719404	25	7	77023	-0.43928	0.66977	NUCKS1
ENSG00000112183	6	17281577	17294106	1	1	77023	-0.43936	0.6698	RBM24
ENSG00000143001	1	55446465	55457966	5	1	77023	-0.43939	0.66981	TMEM61
ENSG00000168000	11	62457747	62477317	17	2	77023	-0.43952	0.66986	BSCL2
ENSG00000139651	12	53574484	53584596	11	1	77023	-0.43975	0.66994	ZNF740
ENSG00000206549	3	46753605	46854064	147	10	77023	-0.43988	0.66999	PRSS50
ENSG00000258231	12	58937907	59206842	246	29	77023	-0.43995	0.67001	RP11-362K2.2
ENSG00000080573	19	10070237	10121147	88	13	77023	-0.44028	0.67013	COL5A3
ENSG00000132704	1	157715523	157746922	24	3	77023	-0.44037	0.67016	FCRL2
ENSG00000130707	9	133320316	133376661	8	3	77023	-0.44056	0.67023	ASS1
ENSG00000126088	1	45477819	45481247	5	2	77023	-0.44064	0.67026	UROD
ENSG00000172331	7	134331560	134364565	94	5	77023	-0.44072	0.67029	BPGM
ENSG00000104129	15	41060067	41099675	6	2	77023	-0.44102	0.6704	DNAJC17
ENSG00000064300	17	47572655	47592379	2	1	77023	-0.44107	0.67042	NGFR
ENSG00000105355	19	4838353	4867780	8	2	77023	-0.44131	0.67051	PLIN3
ENSG00000065675	10	6469105	6622263	121	25	77023	-0.44156	0.6706	PRKCQ
ENSG00000125695	17	61780205	61829457	19	1	77023	-0.44166	0.67063	RP11-51F16.8
ENSG00000167646	19	55670031	55678090	10	2	77023	-0.44173	0.67066	DNAAF3
ENSG00000206043	18	71983048	72026422	16	3	77023	-0.44198	0.67075	C18orf63
ENSG00000120341	1	177893091	177953438	111	19	77023	-0.44296	0.6711	SEC16B
ENSG00000144589	2	220462582	220481173	1	1	77023	-0.44323	0.6712	STK11IP
ENSG00000197157	7	127292234	127732661	147	14	77023	-0.44324	0.67121	SND1
ENSG00000173327	11	65365226	65382853	10	1	77023	-0.44331	0.67123	MAP3K11
ENSG00000164265	5	147250245	147261754	17	2	77023	-0.44353	0.67131	SCGB3A2
ENSG00000204427	6	31654726	31671221	26	5	77023	-0.44386	0.67143	ABHD16A
ENSG00000163624	4	85504132	85572491	17	3	77023	-0.44429	0.67158	CDS1
ENSG00000170374	12	53720362	53739099	13	2	77023	-0.44436	0.67161	SP7
ENSG00000137824	15	41028082	41048049	3	1	77023	-0.44449	0.67165	RMDN3
ENSG00000159374	2	74785010	74875465	4	1	77023	-0.44463	0.67171	M1AP
ENSG00000115514	2	99935445	99957165	38	4	77023	-0.44469	0.67173	TXNDC9
ENSG00000038382	5	14143811	14532235	205	25	77023	-0.4449	0.6718	TRIO
ENSG00000180777	18	14728271	14852737	130	6	77023	-0.44495	0.67182	ANKRD30B
ENSG00000134827	11	59620273	59634048	5	2	77023	-0.44532	0.67196	TCN1
ENSG00000185085	11	62414320	62420774	1	1	77023	-0.44544	0.672	INTS5
ENSG00000267179	19	12035890	12090105	47	3	77023	-0.44568	0.67208	ZNF763
ENSG00000197054	19	12035890	12091196	47	3	77023	-0.44568	0.67208	ZNF763
ENSG00000175600	7	40174575	40900362	365	45	77023	-0.44569	0.67209	SUGCT
ENSG00000049656	5	1317859	1345214	26	2	77023	-0.44582	0.67214	CLPTM1L
ENSG00000126775	14	55833110	55878576	56	1	77023	-0.44592	0.67217	ATG14
ENSG00000143420	1	150573327	150602088	6	2	77023	-0.44602	0.67221	ENSA
ENSG00000248919	7	99017372	99063820	39	5	77023	-0.44601	0.67221	ATP5J2-PTCD1
ENSG00000177946	16	90036206	90038942	3	1	77023	-0.4461	0.67224	CENPBD1
ENSG00000160991	7	102073553	102097268	6	2	77023	-0.44613	0.67225	ORAI2
ENSG00000111341	12	15034115	15038860	6	1	77023	-0.44634	0.67232	MGP
ENSG00000117983	11	1244296	1283406	126	8	77023	-0.44644	0.67236	MUC5B
ENSG00000126653	17	28442539	28513493	55	2	77023	-0.44648	0.67237	NSRP1
ENSG00000183814	1	226418850	226497570	10	4	77023	-0.44666	0.67244	LIN9
ENSG00000196420	1	153509623	153514241	1	1	77023	-0.44683	0.6725	S100A5
ENSG00000162961	2	32092878	32264881	76	3	77023	-0.44708	0.67259	DPY30
ENSG00000158748	1	19991780	20006055	10	2	77023	-0.44723	0.67264	HTR6
ENSG00000255359	11	22868477	22881972	8	2	77023	-0.44721	0.67264	CCDC179
ENSG00000108506	17	59942731	60005377	37	3	77023	-0.44741	0.67271	INTS2
ENSG00000188811	13	39612443	39624246	8	2	77023	-0.44744	0.67272	NHLRC3
ENSG00000125885	20	5931298	5975852	74	8	77023	-0.44809	0.67295	MCM8
ENSG00000106952	9	117656003	117692697	10	1	77023	-0.44815	0.67298	TNFSF8
ENSG00000168333	8	49966870	49988649	15	3	77023	-0.4483	0.67303	C8orf22
ENSG00000101052	20	42219571	42275936	67	3	77023	-0.44832	0.67304	IFT52
ENSG00000073146	22	50528308	50600119	250	6	77023	-0.44837	0.67306	MOV10L1
ENSG00000117480	1	46859937	46879520	8	3	77023	-0.44846	0.67309	FAAH
ENSG00000243543	20	44162835	44168134	3	2	77023	-0.4485	0.6731	WFDC6
ENSG00000176834	12	118501398	118573831	79	18	77023	-0.44862	0.67315	VSIG10
ENSG00000166670	11	102641234	102651359	11	1	77023	-0.44877	0.6732	MMP10
ENSG00000167617	19	54976210	54984411	4	1	77023	-0.4488	0.67321	CDC42EP5
ENSG00000103111	16	77224732	77236302	19	5	77023	-0.44892	0.67325	MON1B
ENSG00000197309	11	124055923	124056952	5	1	77023	-0.44919	0.67335	OR10D3
ENSG00000164708	7	44102326	44105186	2	1	77023	-0.44998	0.67364	PGAM2
ENSG00000213930	9	34638130	34651032	8	2	77023	-0.45027	0.67374	GALT
ENSG00000106351	7	100136834	100165842	21	3	77023	-0.45029	0.67375	AGFG2
ENSG00000122585	7	24323782	24331484	15	3	77023	-0.45044	0.6738	NPY
ENSG00000182333	10	90424198	90438571	20	5	77023	-0.45046	0.67381	LIPF
ENSG00000258472	17	26782770	26941215	59	6	77023	-0.45051	0.67383	RP11-192H23.4
ENSG00000150048	12	10222153	10264226	48	5	77023	-0.45111	0.67404	CLEC1A
ENSG00000154415	7	113516832	113715975	76	3	77023	-0.45121	0.67408	PPP1R3A
ENSG00000163017	2	74119441	74146992	30	2	77023	-0.45144	0.67416	ACTG2
ENSG00000163297	4	80822303	81046608	300	22	77023	-0.45155	0.6742	ANTXR2
ENSG00000133302	5	93954052	94075141	203	9	77023	-0.4517	0.67426	ANKRD32
ENSG00000096063	6	35800743	35889119	52	1	77023	-0.45205	0.67438	SRPK1
ENSG00000212127	12	11090005	11324172	795	16	77023	-0.45206	0.67439	TAS2R14
ENSG00000214309	7	99724317	99726118	2	1	77023	-0.45229	0.67447	MBLAC1
ENSG00000077454	7	100169855	100183776	16	2	77023	-0.45231	0.67448	LRCH4
ENSG00000177380	19	49622646	49654283	11	1	77023	-0.4528	0.67466	PPFIA3
ENSG00000204611	19	52616344	52643175	19	4	77023	-0.45295	0.67471	ZNF616
ENSG00000119121	9	77337411	77503010	86	15	77023	-0.453	0.67473	TRPM6
ENSG00000092529	15	42640301	42704516	79	5	77023	-0.45303	0.67474	CAPN3
ENSG00000184148	1	152943142	152945050	1	1	77023	-0.45321	0.6748	SPRR4
ENSG00000184047	12	122692210	122712081	2	1	77023	-0.45351	0.67491	DIABLO
ENSG00000076604	17	27071002	27077974	4	1	77023	-0.45475	0.67536	TRAF4
ENSG00000255872	9	37588410	38068684	610	42	77023	-0.45518	0.67551	RP11-613M10.9
ENSG00000162390	1	55007930	55104865	45	8	77023	-0.45551	0.67563	ACOT11
ENSG00000117519	1	95362507	95392834	45	10	77023	-0.45551	0.67563	CNN3
ENSG00000116711	1	186798085	186958113	145	12	77023	-0.45568	0.67569	PLA2G4A
ENSG00000134954	11	128328656	128457453	77	18	77023	-0.45575	0.67571	ETS1
ENSG00000100433	14	88649113	88793251	105	14	77023	-0.45587	0.67576	KCNK10
ENSG00000249139	20	44165625	44176065	3	2	77023	-0.45614	0.67585	EPPIN-WFDC6
ENSG00000101448	20	44165625	44176391	3	2	77023	-0.45614	0.67585	EPPIN
ENSG00000108639	17	76164639	76169608	2	1	77023	-0.45615	0.67586	SYNGR2
ENSG00000065833	6	83920108	84140797	341	18	77023	-0.45627	0.6759	ME1
ENSG00000119866	2	60678302	60780702	15	3	77023	-0.45633	0.67592	BCL11A
ENSG00000253506	17	59667794	59668563	3	1	77023	-0.45638	0.67594	NACA2
ENSG00000099942	22	21271714	21308037	26	1	77023	-0.45638	0.67594	CRKL
ENSG00000266173	17	61780192	61819330	14	1	77023	-0.45652	0.67599	STRADA
ENSG00000177238	16	31225342	31236510	1	1	77023	-0.45654	0.676	TRIM72
ENSG00000117091	1	160648536	160681641	2	1	77023	-0.45671	0.67606	CD48
ENSG00000169896	16	31271311	31344213	120	9	77023	-0.45681	0.6761	ITGAM
ENSG00000109576	4	170981373	171012850	19	2	77023	-0.45713	0.67621	AADAT
ENSG00000178222	4	1050038	1107350	232	9	77023	-0.4575	0.67634	RNF212
ENSG00000072422	10	62629196	62761198	53	8	77023	-0.45764	0.67639	RHOBTB1
ENSG00000101445	20	37434348	37551667	71	13	77023	-0.45771	0.67642	PPP1R16B
ENSG00000153250	2	161128662	161350305	259	23	77023	-0.45804	0.67654	RBMS1
ENSG00000124508	6	26383324	26395102	32	5	77023	-0.45818	0.67659	BTN2A2
ENSG00000078124	11	76571911	76737841	245	10	77023	-0.45826	0.67662	ACER3
ENSG00000158882	1	161195793	161200408	2	1	77023	-0.45855	0.67672	TOMM40L
ENSG00000185467	7	98771197	98805129	107	4	77023	-0.45866	0.67676	KPNA7
ENSG00000157326	14	24422795	24438488	15	1	77023	-0.45894	0.67686	DHRS4
ENSG00000232237	1	201083081	201096312	10	2	77023	-0.45909	0.67692	ASCL5
ENSG00000241128	1	247886401	247887345	3	2	77023	-0.45966	0.67712	OR14A2
ENSG00000203782	1	153232176	153234598	4	2	77023	-0.45994	0.67722	LOR
ENSG00000169760	3	173114074	174004434	635	68	77023	-0.45995	0.67722	NLGN1
ENSG00000169129	10	116054583	116164515	33	5	77023	-0.46002	0.67725	AFAP1L2
ENSG00000104427	8	79578282	79632000	80	6	77023	-0.46042	0.67739	ZC2HC1A
ENSG00000092148	14	31569318	31677010	21	4	77023	-0.46079	0.67753	HECTD1
ENSG00000148840	10	103892787	103910082	12	4	77023	-0.46145	0.67776	PPRC1
ENSG00000258659	11	5640994	5665628	34	7	77023	-0.46144	0.67776	TRIM34
ENSG00000119707	14	73525144	73588122	67	11	77023	-0.46164	0.67783	RBM25
ENSG00000137842	15	43415477	43477344	16	3	77023	-0.46164	0.67783	TMEM62
ENSG00000115816	2	37428755	37458856	43	11	77023	-0.46171	0.67786	CEBPZ
ENSG00000110074	11	126138950	126148026	6	3	77023	-0.46197	0.67795	FOXRED1
ENSG00000215203	4	42895284	43032675	142	23	77023	-0.46202	0.67796	GRXCR1
ENSG00000198690	15	31196055	31235311	69	8	77023	-0.46225	0.67805	FAN1
ENSG00000234602	5	54515442	54523143	6	2	77023	-0.46231	0.67807	MCIDAS
ENSG00000025039	6	90074355	90121989	23	7	77023	-0.4623	0.67807	RRAGD
ENSG00000178372	10	5540658	5541533	1	1	77023	-0.46239	0.6781	CALML5
ENSG00000141279	17	45600308	45700642	17	3	77023	-0.46238	0.6781	NPEPPS
ENSG00000156675	8	37716136	37756985	7	2	77023	-0.46277	0.67823	RAB11FIP1
ENSG00000171195	4	71296209	71348714	146	15	77023	-0.46282	0.67825	MUC7
ENSG00000169885	1	1846266	1848735	8	2	77023	-0.46303	0.67833	CALML6
ENSG00000109381	4	139949266	140098372	24	5	77023	-0.46316	0.67838	ELF2
ENSG00000084731	2	26149471	26205618	29	4	77023	-0.46358	0.67852	KIF3C
ENSG00000249915	5	271736	353971	147	11	77023	-0.46384	0.67862	PDCD6
ENSG00000108064	10	60144782	60158981	18	3	77023	-0.46427	0.67877	TFAM
ENSG00000128512	7	111366166	111846466	191	44	77023	-0.46439	0.67882	DOCK4
ENSG00000175879	2	176994422	176997423	1	1	77023	-0.46463	0.6789	HOXD8
ENSG00000269417	2	85122209	85122345	2	1	77023	-0.46476	0.67895	AC022210.1
ENSG00000111602	12	56810903	56843187	32	3	77023	-0.46479	0.67896	TIMELESS
ENSG00000115109	2	120770581	120936695	106	7	77023	-0.46522	0.67911	EPB41L5
ENSG00000171940	20	52183604	52226446	6	2	77023	-0.46524	0.67912	ZNF217
ENSG00000064547	19	19734477	19739739	1	1	77023	-0.46546	0.6792	LPAR2
ENSG00000225485	17	36584662	36668628	13	3	77023	-0.46578	0.67931	ARHGAP23
ENSG00000101443	20	44098346	44110172	11	3	77023	-0.46591	0.67936	WFDC2
ENSG00000100926	14	24658349	24682679	7	2	77023	-0.46611	0.67943	TM9SF1
ENSG00000254692	14	24658363	24682679	7	2	77023	-0.46611	0.67943	TM9SF1
ENSG00000186517	1	161016736	161039760	18	4	77023	-0.46619	0.67946	ARHGAP30
ENSG00000203814	1	149754245	149783928	9	1	77023	-0.4663	0.6795	HIST2H2BF
ENSG00000264424	17	10346607	10372876	36	4	77023	-0.46646	0.67956	MYH4
ENSG00000105499	19	48551100	48614074	19	5	77023	-0.46651	0.67958	PLA2G4C
ENSG00000185236	19	8454865	8469318	4	2	77023	-0.46681	0.67968	RAB11B
ENSG00000099968	22	18111621	18213388	112	12	77023	-0.46693	0.67973	BCL2L13
ENSG00000142611	1	2985732	3355185	161	30	77023	-0.4671	0.67979	PRDM16
ENSG00000132434	7	55433141	55501435	81	8	77023	-0.46711	0.67979	LANCL2
ENSG00000130517	19	18451397	18480760	14	4	77023	-0.46719	0.67982	PGPEP1
ENSG00000197872	2	16730727	16847599	62	17	77023	-0.46736	0.67988	FAM49A
ENSG00000159267	21	38123189	38362536	208	19	77023	-0.46776	0.68002	HLCS
ENSG00000204227	6	33176272	33180499	6	3	77023	-0.46778	0.68003	RING1
ENSG00000204991	16	89884587	89937727	2	1	77023	-0.46781	0.68004	SPIRE2
ENSG00000158856	8	21906506	21940038	2	1	77023	-0.46795	0.68009	DMTN
ENSG00000170777	9	6328349	6331900	5	1	77023	-0.46795	0.68009	TPD52L3
ENSG00000158006	1	26286258	26324648	50	2	77023	-0.468	0.68011	PAFAH2
ENSG00000010810	6	111981535	112194655	289	26	77023	-0.46804	0.68012	FYN
ENSG00000105251	19	4278598	4290721	8	1	77023	-0.46859	0.68032	SHD
ENSG00000111666	12	102090725	102137918	15	3	77023	-0.46872	0.68036	CHPT1
ENSG00000130164	19	11200038	11244492	50	8	77023	-0.46885	0.68041	LDLR
ENSG00000147853	9	4711155	4742043	65	7	77023	-0.46896	0.68045	AK3
ENSG00000186976	22	43924624	44208217	360	31	77023	-0.46919	0.68053	EFCAB6
ENSG00000240303	3	132276982	132379567	94	10	77023	-0.46929	0.68057	ACAD11
ENSG00000144214	2	99900701	99921205	26	3	77023	-0.46942	0.68062	LYG1
ENSG00000213988	19	20188803	20237885	8	1	77023	-0.46943	0.68062	ZNF90
ENSG00000164197	5	63461671	63668696	188	9	77023	-0.47006	0.68084	RNF180
ENSG00000128563	7	102004319	102067123	71	4	77023	-0.47006	0.68084	PRKRIP1
ENSG00000163485	1	203059782	203136533	9	3	77023	-0.47007	0.68085	ADORA1
ENSG00000113430	5	1877541	1887350	6	1	77023	-0.47009	0.68086	IRX4
ENSG00000164089	4	109663196	109684210	20	2	77023	-0.47013	0.68087	ETNPPL
ENSG00000136883	9	116848406	116861507	13	3	77023	-0.47021	0.6809	KIF12
ENSG00000167360	11	5443341	5444436	11	1	77023	-0.47042	0.68097	OR51Q1
ENSG00000242689	11	58390146	58393198	3	1	77023	-0.4704	0.68097	CNTF
ENSG00000104660	8	29952914	30034724	81	9	77023	-0.47049	0.681	LEPROTL1
ENSG00000176742	11	5220965	5221930	1	1	77023	-0.4705	0.681	OR51V1
ENSG00000111707	12	118814185	118855840	56	2	77023	-0.47105	0.6812	SUDS3
ENSG00000157693	9	117373486	117408702	79	7	77023	-0.47139	0.68132	C9orf91
ENSG00000149948	12	66217911	66360075	35	7	77023	-0.47139	0.68132	HMGA2
ENSG00000115282	2	74710200	74722013	5	1	77023	-0.47188	0.68149	TTC31
ENSG00000188883	7	139137436	139168458	3	1	77023	-0.47189	0.6815	KLRG2
ENSG00000120519	4	147175127	147443123	292	23	77023	-0.472	0.68154	SLC10A7
ENSG00000162738	1	160370376	160398468	15	3	77023	-0.47203	0.68155	VANGL2
ENSG00000172381	11	57798402	57799403	3	1	77023	-0.47205	0.68156	OR6Q1
ENSG00000118200	1	200708686	200829832	121	11	77023	-0.47217	0.6816	CAMSAP2
ENSG00000142233	19	49164664	49176338	1	1	77023	-0.47218	0.6816	NTN5
ENSG00000166750	17	33570055	33600674	22	6	77023	-0.47224	0.68162	SLFN5
ENSG00000188385	10	133918175	133998313	70	16	77023	-0.47281	0.68183	JAKMIP3
ENSG00000105143	19	15060846	15133802	143	18	77023	-0.47309	0.68193	SLC1A6
ENSG00000116161	1	174968300	174980851	8	2	77023	-0.47314	0.68194	CACYBP
ENSG00000106100	7	30464143	30518400	52	5	77023	-0.47312	0.68194	NOD1
ENSG00000103021	16	58265061	58317740	112	8	77023	-0.47312	0.68194	CCDC113
ENSG00000117507	1	171106879	171130707	47	2	77023	-0.4734	0.68204	FMO6P
ENSG00000151079	12	4918342	4960277	99	14	77023	-0.47341	0.68204	KCNA6
ENSG00000130270	19	1782074	1812275	20	3	77023	-0.4736	0.68211	ATP8B3
ENSG00000187123	2	150186499	150330662	101	10	77023	-0.47386	0.6822	LYPD6
ENSG00000068878	2	54091204	54197977	243	20	77023	-0.47404	0.68227	PSME4
ENSG00000110090	11	68522088	68611878	49	7	77023	-0.47451	0.68243	CPT1A
ENSG00000161570	17	34198495	34207797	10	3	77023	-0.4746	0.68246	CCL5
ENSG00000267884	1	166026679	166028709	4	2	77023	-0.47467	0.68249	AL626787.1
ENSG00000122862	10	70847862	70864567	26	4	77023	-0.47509	0.68264	SRGN
ENSG00000181722	3	114056941	114866118	457	51	77023	-0.47536	0.68274	ZBTB20
ENSG00000145794	5	126626523	126801429	212	20	77023	-0.47538	0.68274	MEGF10
ENSG00000140795	16	46740891	46824319	13	2	77023	-0.47538	0.68274	MYLK3
ENSG00000206203	22	19118321	19120134	5	1	77023	-0.47553	0.68279	TSSK2
ENSG00000170265	7	148892577	148923339	28	4	77023	-0.47557	0.68281	ZNF282
ENSG00000140307	15	59930261	59949740	31	3	77023	-0.47577	0.68288	GTF2A2
ENSG00000164715	7	97736197	97838945	167	9	77023	-0.47594	0.68294	LMTK2
ENSG00000185112	3	194406622	194409762	1	1	77023	-0.47639	0.6831	FAM43A
ENSG00000242616	9	114423615	114432526	15	4	77023	-0.47674	0.68323	GNG10
ENSG00000076351	17	26721661	26734215	4	1	77023	-0.47704	0.68333	SLC46A1
ENSG00000154719	21	26957968	26979829	78	5	77023	-0.47716	0.68338	MRPL39
ENSG00000149133	11	55761157	55762101	4	1	77023	-0.47721	0.68339	OR5F1
ENSG00000163032	2	17720393	17838285	269	11	77023	-0.47735	0.68344	VSNL1
ENSG00000141076	16	69165194	69265033	91	11	77023	-0.47733	0.68344	CIRH1A
ENSG00000161179	22	21982378	21984353	2	1	77023	-0.47755	0.68351	YDJC
ENSG00000186103	3	121289551	121305481	40	4	77023	-0.47757	0.68352	ARGFX
ENSG00000138413	2	209100951	209130798	11	2	77023	-0.47804	0.68369	IDH1
ENSG00000118729	1	116242628	116311402	245	17	77023	-0.4786	0.68389	CASQ2
ENSG00000137948	1	92414928	92479983	170	10	77023	-0.47867	0.68391	BRDT
ENSG00000143294	1	156720402	156770607	39	5	77023	-0.47866	0.68391	PRCC
ENSG00000197057	4	36283244	36347378	38	9	77023	-0.47874	0.68394	DTHD1
ENSG00000101198	20	61872136	61904046	16	6	77023	-0.47875	0.68394	NKAIN4
ENSG00000120049	10	103585731	103603677	13	4	77023	-0.47961	0.68425	KCNIP2
ENSG00000197603	5	37106330	37249530	112	10	77023	-0.47975	0.6843	C5orf42
ENSG00000166889	11	59404189	59436453	20	3	77023	-0.47996	0.68437	PATL1
ENSG00000237651	2	61372243	61391964	50	2	77023	-0.47998	0.68438	C2orf74
ENSG00000006659	19	40194946	40200084	5	2	77023	-0.48003	0.6844	LGALS14
ENSG00000047457	3	148880197	148939842	27	4	77023	-0.48015	0.68444	CP
ENSG00000120992	8	54958938	55014577	7	2	77023	-0.48089	0.6847	LYPLA1
ENSG00000166813	15	90152020	90198682	57	5	77023	-0.48092	0.68471	KIF7
ENSG00000145908	5	150273954	150284545	29	2	77023	-0.48096	0.68473	ZNF300
ENSG00000197360	19	22573821	22715287	156	22	77023	-0.4812	0.68481	ZNF98
ENSG00000169919	7	65425671	65447301	18	2	77023	-0.48124	0.68483	GUSB
ENSG00000110318	11	101785746	101871789	130	9	77023	-0.48166	0.68498	KIAA1377
ENSG00000204922	11	62437745	62441159	6	1	77023	-0.4818	0.68502	C11orf83
ENSG00000158941	8	22462145	22479027	6	1	77023	-0.48193	0.68507	CCAR2
ENSG00000066827	8	135490031	135725292	349	42	77023	-0.48208	0.68513	ZFAT
ENSG00000168334	3	39224701	39234087	7	2	77023	-0.48223	0.68518	XIRP1
ENSG00000112539	6	165693153	165723096	32	7	77023	-0.48247	0.68526	C6orf118
ENSG00000119523	9	101978708	101984238	7	1	77023	-0.48265	0.68533	ALG2
ENSG00000143303	1	156698234	156706752	7	2	77023	-0.48268	0.68534	RRNAD1
ENSG00000026297	6	167342992	167370679	15	4	77023	-0.48271	0.68535	RNASET2
ENSG00000180872	6	50011288	50016364	4	2	77023	-0.48284	0.6854	DEFB112
ENSG00000165810	5	180467225	180488523	30	7	77023	-0.48309	0.68548	BTNL9
ENSG00000131148	16	85805364	85833214	26	3	77023	-0.48319	0.68552	EMC8
ENSG00000204599	6	30294256	30311506	27	8	77023	-0.4834	0.68559	TRIM39
ENSG00000145247	4	48887036	48908954	9	1	77023	-0.48348	0.68562	OCIAD2
ENSG00000113068	5	139624624	139682706	54	3	77023	-0.48374	0.68571	PFDN1
ENSG00000184678	1	149856010	149858232	2	1	77023	-0.48398	0.6858	HIST2H2BE
ENSG00000157036	3	38537618	38583652	47	8	77023	-0.48411	0.68585	EXOG
ENSG00000131378	3	16355081	16555533	155	35	77023	-0.48478	0.68608	RFTN1
ENSG00000173436	1	19923477	19956314	6	2	77023	-0.48494	0.68614	MINOS1
ENSG00000173933	11	66384097	66434153	30	7	77023	-0.485	0.68616	RBM4
ENSG00000112146	6	52916789	52965671	24	5	77023	-0.48504	0.68618	FBXO9
ENSG00000152785	4	81952119	81978685	16	2	77023	-0.4852	0.68623	BMP3
ENSG00000113196	5	153854532	153857824	1	1	77023	-0.48539	0.6863	HAND1
ENSG00000163823	3	46243200	46249887	9	1	77023	-0.48561	0.68638	CCR1
ENSG00000258052	12	70195449	70249143	105	13	77023	-0.48564	0.68639	AC025263.3
ENSG00000248643	11	66384097	66413940	22	6	77023	-0.48594	0.68649	RBM14-RBM4
ENSG00000167633	19	55235969	55378448	7	1	77023	-0.48605	0.68653	KIR3DL1
ENSG00000101158	20	57556263	57570188	14	2	77023	-0.48604	0.68653	NELFCD
ENSG00000221977	14	22133297	22134238	4	2	77023	-0.48613	0.68656	OR4E2
ENSG00000107581	10	120794356	120840316	12	2	77023	-0.48615	0.68657	EIF3A
ENSG00000121335	12	11544476	11653975	233	17	77023	-0.48635	0.68664	PRB2
ENSG00000184349	5	106712590	107006596	121	30	77023	-0.48654	0.68671	EFNA5
ENSG00000103023	16	58313901	58328951	57	2	77023	-0.4868	0.6868	PRSS54
ENSG00000070476	3	126156444	126194762	46	6	77023	-0.4871	0.6869	ZXDC
ENSG00000162086	16	3355406	3368852	11	1	77023	-0.48709	0.6869	ZNF75A
ENSG00000213203	7	150413645	150421372	14	4	77023	-0.48746	0.68703	GIMAP1
ENSG00000108848	17	48796905	48833574	27	4	77023	-0.48786	0.68718	LUC7L3
ENSG00000096696	6	7541808	7586950	45	8	77023	-0.48792	0.6872	DSP
ENSG00000186496	18	32946661	32957301	2	1	77023	-0.48799	0.68722	ZNF396
ENSG00000163630	3	63213991	63602597	542	52	77023	-0.48822	0.6873	SYNPR
ENSG00000160285	21	47608055	47648738	87	13	77023	-0.48887	0.68753	LSS
ENSG00000272414	4	77172874	77232282	148	11	77023	-0.48908	0.68761	FAM47E-STBD1
ENSG00000006638	19	3594504	3606838	3	1	77023	-0.48918	0.68764	TBXA2R
ENSG00000090530	3	189674517	189840226	220	22	77023	-0.48974	0.68784	LEPREL1
ENSG00000095787	10	28821422	28912041	114	8	77023	-0.48997	0.68792	WAC
ENSG00000153140	5	89688078	89705603	2	1	77023	-0.49023	0.68802	CETN3
ENSG00000170606	5	132387654	132442141	11	2	77023	-0.49031	0.68804	HSPA4
ENSG00000196781	9	84198598	84304220	49	12	77023	-0.49048	0.6881	TLE1
ENSG00000269590	19	12775642	12780211	1	1	77023	-0.49047	0.6881	CTD-2192J16.24
ENSG00000123154	19	12777614	12786646	1	1	77023	-0.49047	0.6881	WDR83
ENSG00000105583	19	12778885	12782170	1	1	77023	-0.49047	0.6881	WDR83OS
ENSG00000141337	17	66255323	66418872	68	11	77023	-0.49105	0.68831	ARSG
ENSG00000078053	7	38423305	38671167	491	56	77023	-0.49117	0.68835	AMPH
ENSG00000108602	17	19641297	19652256	7	2	77023	-0.49123	0.68837	ALDH3A1
ENSG00000135824	1	182615239	182653711	21	3	77023	-0.49131	0.6884	RGS8
ENSG00000138606	15	45459412	45493373	36	7	77023	-0.49152	0.68847	SHF
ENSG00000100448	14	25042728	25045466	3	1	77023	-0.49162	0.68851	CTSG
ENSG00000110455	11	44087475	44105772	24	5	77023	-0.49211	0.68868	ACCS
ENSG00000141985	19	4360367	4400544	13	3	77023	-0.49213	0.68869	SH3GL1
ENSG00000129028	15	71173681	71185124	2	1	77023	-0.49227	0.68873	THAP10
ENSG00000106780	9	123363091	123476748	37	3	77023	-0.49246	0.6888	MEGF9
ENSG00000221837	21	46047040	46048294	2	1	77023	-0.49264	0.68887	KRTAP10-9
ENSG00000177508	16	54317216	54320675	1	1	77023	-0.49302	0.689	IRX3
ENSG00000241241	17	39257754	39258461	1	1	77023	-0.49302	0.689	KRTAP4-16P
ENSG00000127511	19	16940211	16991164	17	4	77023	-0.49308	0.68902	SIN3B
ENSG00000122548	7	26572740	26578407	13	3	77023	-0.49323	0.68908	KIAA0087
ENSG00000169131	5	178138593	178157703	12	1	77023	-0.49331	0.6891	ZNF354A
ENSG00000105325	19	3506271	3538328	5	2	77023	-0.49368	0.68924	FZR1
ENSG00000107036	9	5629025	5776557	181	15	77023	-0.49372	0.68925	KIAA1432
ENSG00000160961	19	14800613	14844558	72	11	77023	-0.49404	0.68936	ZNF333
ENSG00000176422	12	56862301	56864763	1	1	77023	-0.49415	0.6894	SPRYD4
ENSG00000215271	14	23741666	23768656	1	1	77023	-0.49415	0.6894	HOMEZ
ENSG00000151876	5	41925356	41941845	10	1	77023	-0.49433	0.68946	FBXO4
ENSG00000156265	21	30449792	30548210	70	11	77023	-0.49494	0.68968	MAP3K7CL
ENSG00000162298	11	64889252	64902004	11	4	77023	-0.49535	0.68982	SYVN1
ENSG00000160886	8	143781529	143786545	9	2	77023	-0.4954	0.68984	LY6K
ENSG00000105609	19	54754263	54761164	1	1	77023	-0.49557	0.6899	LILRB5
ENSG00000107175	9	35732332	35737001	3	2	77023	-0.49567	0.68994	CREB3
ENSG00000198791	8	17086737	17104387	15	2	77023	-0.49578	0.68997	CNOT7
ENSG00000084463	12	14939410	14956474	12	4	77023	-0.49575	0.68997	WBP11
ENSG00000092969	1	218519577	218617961	36	8	77023	-0.49609	0.69008	TGFB2
ENSG00000142798	1	22148738	22263790	112	13	77023	-0.49644	0.69021	HSPG2
ENSG00000143171	1	165370159	165414433	54	10	77023	-0.49668	0.69029	RXRG
ENSG00000204049	10	79626633	79629368	3	1	77023	-0.49708	0.69044	AL391421.1
ENSG00000167769	19	6306153	6333640	38	4	77023	-0.49724	0.69049	ACER1
ENSG00000164366	5	196986	218330	44	6	77023	-0.49771	0.69066	CCDC127
ENSG00000133454	22	26138111	26427007	234	31	77023	-0.498	0.69076	MYO18B
ENSG00000176532	7	29603427	29606911	9	3	77023	-0.4981	0.69079	PRR15
ENSG00000126215	14	104163946	104181841	11	3	77023	-0.49829	0.69086	XRCC3
ENSG00000154978	7	55503749	55640681	57	5	77023	-0.49834	0.69088	VOPP1
ENSG00000197296	20	42931478	42939809	2	1	77023	-0.49834	0.69088	FITM2
ENSG00000081277	1	201252580	201302121	29	4	77023	-0.49866	0.69099	PKP1
ENSG00000186790	1	47881744	47883723	1	1	77023	-0.49869	0.691	FOXE3
ENSG00000170889	19	54704610	54752862	36	2	77023	-0.49896	0.6911	RPS9
ENSG00000116819	1	36038971	36060929	2	1	77023	-0.49934	0.69123	TFAP2E
ENSG00000240654	13	24881304	24896673	1	1	77023	-0.49954	0.6913	C1QTNF9
ENSG00000146535	7	2767746	2883958	155	9	77023	-0.50015	0.69152	GNA12
ENSG00000272647	7	99156291	99205433	48	7	77023	-0.50046	0.69162	GS1-259H13.10
ENSG00000205413	7	92728829	92747336	32	7	77023	-0.50058	0.69167	SAMD9
ENSG00000198788	11	1074875	1104419	44	5	77023	-0.50072	0.69172	MUC2
ENSG00000035862	17	76849059	76921469	63	8	77023	-0.50082	0.69175	TIMP2
ENSG00000125755	19	46318668	46366548	51	5	77023	-0.50093	0.69179	SYMPK
ENSG00000171224	10	71390007	71393352	14	2	77023	-0.50102	0.69182	C10orf35
ENSG00000177684	6	49927962	49931818	3	1	77023	-0.50112	0.69186	DEFB114
ENSG00000182601	16	25703347	26149009	489	70	77023	-0.50131	0.69192	HS3ST4
ENSG00000166575	11	86748886	87034800	943	48	77023	-0.50136	0.69194	TMEM135
ENSG00000130283	19	18979361	19006905	5	2	77023	-0.50195	0.69215	GDF1
ENSG00000223802	19	18979361	19007536	5	2	77023	-0.50195	0.69215	CERS1
ENSG00000019582	5	149781200	149792492	4	1	77023	-0.50261	0.69238	CD74
ENSG00000237190	5	133737778	133747589	1	1	77023	-0.50266	0.6924	CDKN2AIPNL
ENSG00000006652	7	112063023	112121072	117	11	77023	-0.50292	0.69249	IFRD1
ENSG00000139151	12	18836103	18890991	63	12	77023	-0.50315	0.69257	PLCZ1
ENSG00000198838	15	33603163	34158303	576	79	77023	-0.50336	0.69265	RYR3
ENSG00000225968	7	1727755	1787590	15	2	77023	-0.50355	0.69271	ELFN1
ENSG00000198961	5	108670410	108745695	181	8	77023	-0.5036	0.69273	PJA2
ENSG00000100239	22	50781733	50883514	116	10	77023	-0.50398	0.69286	PPP6R2
ENSG00000128534	7	117824086	117832878	47	3	77023	-0.5042	0.69294	NAA38
ENSG00000162594	1	67632083	67725662	79	13	77023	-0.50458	0.69307	IL23R
ENSG00000078898	20	31595406	31611515	3	1	77023	-0.50458	0.69307	BPIFB2
ENSG00000178585	1	9908334	9970394	6	1	77023	-0.50488	0.69318	CTNNBIP1
ENSG00000173401	12	75728419	75764340	18	1	77023	-0.50544	0.69337	GLIPR1L1
ENSG00000118804	4	77172886	77232752	150	12	77023	-0.50571	0.69347	FAM47E-STBD1
ENSG00000154493	10	128113566	128359079	116	24	77023	-0.50581	0.6935	C10orf90
ENSG00000160870	7	99302660	99332819	7	2	77023	-0.50584	0.69351	CYP3A7
ENSG00000097021	1	6324329	6454451	60	7	77023	-0.50625	0.69366	ACOT7
ENSG00000163681	3	57741177	57914895	135	11	77023	-0.50641	0.69371	SLMAP
ENSG00000171428	8	18027986	18081198	106	10	77023	-0.50653	0.69376	NAT1
ENSG00000074966	4	48068410	48136273	53	10	77023	-0.50738	0.69406	TXK
ENSG00000153832	2	230787018	230877825	36	3	77023	-0.50741	0.69407	FBXO36
ENSG00000157542	21	38979678	39288749	157	21	77023	-0.50748	0.69409	KCNJ6
ENSG00000087237	16	56995762	57017757	25	8	77023	-0.50756	0.69412	CETP
ENSG00000123104	12	26490342	26986131	539	66	77023	-0.50789	0.69424	ITPR2
ENSG00000137221	6	43445261	43474294	2	1	77023	-0.50808	0.6943	TJAP1
ENSG00000160999	7	101928405	101962178	4	2	77023	-0.50817	0.69433	SH2B2
ENSG00000196131	19	53761545	53765090	6	2	77023	-0.50838	0.69441	VN1R2
ENSG00000106290	7	99704693	99717464	15	3	77023	-0.50898	0.69462	TAF6
ENSG00000204010	10	91137813	91144962	8	2	77023	-0.50945	0.69478	IFIT1B
ENSG00000151577	3	113847499	113918254	105	15	77023	-0.50979	0.6949	DRD3
ENSG00000214022	7	150065278	150071133	2	1	77023	-0.50993	0.69495	REPIN1
ENSG00000143363	1	150980896	151008189	25	6	77023	-0.51014	0.69502	PRUNE
ENSG00000115204	2	27532360	27548547	4	1	77023	-0.51056	0.69517	MPV17
ENSG00000269028	3	96335981	96337000	2	1	77023	-0.51082	0.69526	MTRNR2L12
ENSG00000130520	19	18417040	18434084	14	3	77023	-0.51103	0.69534	LSM4
ENSG00000117477	1	169364108	169429907	56	9	77023	-0.51124	0.69541	CCDC181
ENSG00000177201	1	248457918	248458880	3	1	77023	-0.51131	0.69543	OR2T12
ENSG00000174502	1	205882176	205912588	46	8	77023	-0.51142	0.69547	SLC26A9
ENSG00000166313	11	6416355	6440644	4	1	77023	-0.51153	0.69551	APBB1
ENSG00000176155	17	80059336	80170706	299	5	77023	-0.51159	0.69553	CCDC57
ENSG00000187017	1	6484848	6521430	20	2	77023	-0.51182	0.69561	ESPN
ENSG00000168904	15	99791567	99930934	106	7	77023	-0.51187	0.69563	LRRC28
ENSG00000186442	12	53183469	53189901	3	1	77023	-0.51216	0.69573	KRT3
ENSG00000236981	11	123893720	123894655	2	1	77023	-0.51254	0.69586	OR10G9
ENSG00000113569	5	37288239	37371283	95	9	77023	-0.51259	0.69588	NUP155
ENSG00000196224	11	1628795	1629693	2	1	77023	-0.5126	0.69588	KRTAP5-3
ENSG00000064687	19	1040102	1065571	53	10	77023	-0.51278	0.69595	ABCA7
ENSG00000259431	14	24025216	24029480	2	1	77023	-0.51354	0.69621	THTPA
ENSG00000037749	5	153418466	153600038	236	23	77023	-0.51372	0.69628	MFAP3
ENSG00000108684	17	31340105	32501983	979	154	77023	-0.51381	0.69631	ASIC2
ENSG00000148600	10	85954410	85979377	40	7	77023	-0.51422	0.69645	CDHR1
ENSG00000136367	14	23990066	24025401	9	2	77023	-0.51464	0.6966	ZFHX2
ENSG00000120137	5	167975500	168006605	7	1	77023	-0.51472	0.69662	PANK3
ENSG00000268317	16	56662971	56666150	1	1	77023	-0.51493	0.6967	AC026461.1
ENSG00000162959	2	32090129	32236299	70	3	77023	-0.51498	0.69672	MEMO1
ENSG00000110497	11	46417964	46615675	55	4	77023	-0.51529	0.69683	AMBRA1
ENSG00000091986	3	112323407	112368377	14	2	77023	-0.51584	0.69702	CCDC80
ENSG00000138756	4	79697496	79837526	108	3	77023	-0.51626	0.69716	BMP2K
ENSG00000136026	12	106631655	106698057	23	4	77023	-0.5163	0.69718	CKAP4
ENSG00000173334	8	126442563	126450647	1	1	77023	-0.51636	0.6972	TRIB1
ENSG00000148344	9	132500610	132515326	2	1	77023	-0.51662	0.69729	PTGES
ENSG00000138182	10	91461367	91534700	157	5	77023	-0.51665	0.6973	KIF20B
ENSG00000134986	5	110998318	111333161	221	34	77023	-0.51674	0.69733	NREP
ENSG00000078902	11	1295601	1330884	61	11	77023	-0.51673	0.69733	TOLLIP
ENSG00000118705	20	35806813	35870022	141	7	77023	-0.51675	0.69733	RPN2
ENSG00000140750	16	24930706	25026987	57	8	77023	-0.51701	0.69743	ARHGAP17
ENSG00000174080	11	66330934	66336312	13	3	77023	-0.51714	0.69747	CTSF
ENSG00000154917	3	133543083	133614680	24	5	77023	-0.51721	0.6975	RAB6B
ENSG00000230055	17	36886488	36891297	2	1	77023	-0.51723	0.6975	CISD3
ENSG00000196119	11	124439893	124441037	2	1	77023	-0.51759	0.69763	OR8A1
ENSG00000115112	2	121974163	122042783	19	4	77023	-0.5178	0.6977	TFCP2L1
ENSG00000169116	4	75858305	75975325	40	6	77023	-0.51792	0.69774	PARM1
ENSG00000197702	11	12398732	12552348	102	21	77023	-0.51809	0.6978	PARVA
ENSG00000197536	5	131746328	131811736	162	18	77023	-0.51842	0.69792	C5orf56
ENSG00000150457	13	21547171	21635686	93	12	77023	-0.51861	0.69798	LATS2
ENSG00000198551	19	11670189	11729950	60	8	77023	-0.51865	0.698	ZNF627
ENSG00000126561	17	40439565	40463961	17	3	77023	-0.51896	0.6981	STAT5A
ENSG00000198018	10	101419263	101465997	48	3	77023	-0.51896	0.69811	ENTPD7
ENSG00000158636	11	76155967	76264069	37	4	77023	-0.51921	0.69819	C11orf30
ENSG00000113360	5	31400604	31532303	57	8	77023	-0.51951	0.6983	DROSHA
ENSG00000187735	8	54879112	54935089	1	1	77023	-0.51952	0.6983	TCEA1
ENSG00000155816	1	240177648	240638489	565	74	77023	-0.51955	0.69831	FMN2
ENSG00000044090	6	43005355	43021683	15	4	77023	-0.51961	0.69833	CUL7
ENSG00000069122	6	46820249	46922680	131	13	77023	-0.51975	0.69838	GPR116
ENSG00000167136	9	131580753	131584956	7	2	77023	-0.52026	0.69856	ENDOG
ENSG00000116885	1	36881428	36916086	116	5	77023	-0.52116	0.69887	OSCP1
ENSG00000221818	8	25699246	25902913	139	25	77023	-0.52116	0.69887	EBF2
ENSG00000156222	15	85427885	85518876	141	25	77023	-0.52116	0.69887	SLC28A1
ENSG00000176953	16	28962128	28978418	2	1	77023	-0.52116	0.69887	NFATC2IP
ENSG00000100341	22	44275558	44287893	35	4	77023	-0.52144	0.69897	PNPLA5
ENSG00000111450	12	131274145	131323811	74	4	77023	-0.52148	0.69898	STX2
ENSG00000097033	1	87170259	87213867	24	3	77023	-0.52191	0.69913	SH3GLB1
ENSG00000107864	10	93806449	94050844	123	9	77023	-0.52207	0.69919	CPEB3
ENSG00000143153	1	169074935	169101960	24	4	77023	-0.52263	0.69938	ATP1B1
ENSG00000227051	14	96505661	96560417	74	11	77023	-0.5227	0.69941	C14orf132
ENSG00000124578	6	26246886	26247259	1	1	77023	-0.52325	0.6996	HIST1H4G
ENSG00000106018	7	158820866	158937649	108	11	77023	-0.52334	0.69963	VIPR2
ENSG00000197937	19	53627325	53662328	4	2	77023	-0.52374	0.69977	ZNF347
ENSG00000112137	6	12717893	13288645	442	50	77023	-0.52395	0.69984	PHACTR1
ENSG00000204335	2	171571861	171574588	1	1	77023	-0.52411	0.6999	SP5
ENSG00000075651	3	171318195	171528740	164	12	77023	-0.52456	0.70005	PLD1
ENSG00000038532	16	11038345	11276046	339	24	77023	-0.5247	0.7001	CLEC16A
ENSG00000159423	1	19197926	19229275	12	3	77023	-0.52539	0.70034	ALDH4A1
ENSG00000138160	10	94353043	94415150	57	6	77023	-0.52538	0.70034	KIF11
ENSG00000215853	1	152126071	152131704	3	1	77023	-0.52562	0.70042	RPTN
ENSG00000099849	11	560404	564021	6	2	77023	-0.52612	0.7006	RASSF7
ENSG00000198964	10	52065360	52384923	410	37	77023	-0.52673	0.70081	SGMS1
ENSG00000180767	3	126243126	126262134	45	7	77023	-0.52725	0.70099	CHST13
ENSG00000224730	19	55147173	55150343	10	2	77023	-0.52724	0.70099	AC009892.10
ENSG00000162456	1	47011316	47017199	2	1	77023	-0.52736	0.70103	KNCN
ENSG00000132664	20	18447771	18465287	29	4	77023	-0.52745	0.70106	POLR3F
ENSG00000106648	7	151653464	151717019	48	7	77023	-0.52753	0.70109	GALNTL5
ENSG00000167900	17	76170160	76183314	14	4	77023	-0.52763	0.70112	TK1
ENSG00000078369	1	1716729	1822495	21	3	77023	-0.5277	0.70115	GNB1
ENSG00000144583	2	217122588	217236750	63	10	77023	-0.52779	0.70118	2021-03-04
ENSG00000119431	9	116135699	116139279	3	1	77023	-0.52785	0.7012	HDHD3
ENSG00000142207	21	33683329	33765335	102	5	77023	-0.52813	0.7013	URB1
ENSG00000140521	15	89859534	89878092	2	1	77023	-0.52818	0.70131	POLG
ENSG00000224982	12	120031264	120079363	60	4	77023	-0.52834	0.70137	TMEM233
ENSG00000108819	17	48211104	48227991	4	2	77023	-0.52837	0.70138	PPP1R9B
ENSG00000069248	1	229577045	229644103	84	4	77023	-0.52853	0.70144	NUP133
ENSG00000151917	6	56819773	56892140	51	3	77023	-0.52877	0.70152	BEND6
ENSG00000130363	6	159393903	159421219	151	6	77023	-0.52878	0.70152	RSPH3
ENSG00000039068	16	68771128	68869451	132	10	77023	-0.52924	0.70168	CDH1
ENSG00000272104	3	50388323	50405354	4	1	77023	-0.5294	0.70174	XXcos-LUCA11.5
ENSG00000164220	5	75911307	75919259	1	1	77023	-0.52958	0.7018	F2RL2
ENSG00000137073	9	33921691	34048947	263	15	77023	-0.52959	0.7018	UBAP2
ENSG00000240403	19	55361898	55378662	9	2	77023	-0.52968	0.70183	KIR3DL2
ENSG00000128050	4	57301907	57327534	47	6	77023	-0.52978	0.70187	PAICS
ENSG00000181915	10	64564516	64568238	4	1	77023	-0.52977	0.70187	ADO
ENSG00000181924	11	73583712	73588033	4	2	77023	-0.52991	0.70191	COA4
ENSG00000163428	3	120043356	120068186	45	4	77023	-0.53044	0.7021	LRRC58
ENSG00000136653	1	206680879	206762616	45	9	77023	-0.53087	0.70225	RASSF5
ENSG00000121957	1	109417972	109477167	102	12	77023	-0.53136	0.70241	GPSM2
ENSG00000051341	3	121150278	121264853	95	5	77023	-0.53136	0.70241	POLQ
ENSG00000145103	3	121706170	121741051	12	3	77023	-0.53138	0.70242	ILDR1
ENSG00000169926	15	31619058	31727868	56	9	77023	-0.53167	0.70252	KLF13
ENSG00000186136	12	11338599	11339543	7	2	77023	-0.53173	0.70254	TAS2R42
ENSG00000269476	19	58388133	58427959	43	6	77023	-0.53211	0.70267	CTD-2583A14.9
ENSG00000162543	1	20512578	20522541	1	1	77023	-0.53247	0.7028	UBXN10
ENSG00000204843	2	74588281	74619214	14	2	77023	-0.5329	0.70295	DCTN1
ENSG00000086205	11	49168187	49230222	150	12	77023	-0.53297	0.70297	FOLH1
ENSG00000138802	4	110354928	110462052	118	8	77023	-0.53301	0.70299	SEC24B
ENSG00000126583	19	54382444	54410906	2	1	77023	-0.53327	0.70308	PRKCG
ENSG00000151929	10	121410882	121437331	29	5	77023	-0.53351	0.70316	BAG3
ENSG00000169291	1	154442248	154474589	13	2	77023	-0.53365	0.70321	SHE
ENSG00000175287	9	131683174	131704320	13	1	77023	-0.53406	0.70335	PHYHD1
ENSG00000164898	7	139024203	139031065	9	1	77023	-0.53429	0.70343	C7orf55
ENSG00000158966	1	64936428	65158741	68	12	77023	-0.53431	0.70344	CACHD1
ENSG00000189099	4	152198323	152212605	28	5	77023	-0.53436	0.70345	PRSS48
ENSG00000059145	16	1413206	1464752	18	2	77023	-0.5345	0.7035	UNKL
ENSG00000196151	2	160092304	160143310	93	6	77023	-0.53455	0.70352	WDSUB1
ENSG00000152082	2	130939310	130948302	1	1	77023	-0.53478	0.7036	MZT2B
ENSG00000184677	1	22778344	22857650	31	4	77023	-0.53487	0.70363	ZBTB40
ENSG00000129968	19	1876809	1885546	3	1	77023	-0.53496	0.70366	ABHD17A
ENSG00000143199	1	167778625	167883453	82	17	77023	-0.53514	0.70372	ADCY10
ENSG00000128585	7	130794855	131181395	337	53	77023	-0.53561	0.70388	MKLN1
ENSG00000270394	4	117220016	117221520	1	1	77023	-0.53565	0.7039	MTRNR2L13
ENSG00000108298	17	37356536	37360980	2	1	77023	-0.53569	0.70391	RPL19
ENSG00000154188	8	108261721	108510283	324	39	77023	-0.53587	0.70398	ANGPT1
ENSG00000136834	9	125239220	125240235	3	1	77023	-0.53588	0.70398	OR1J1
ENSG00000243501	6	73919469	73972919	43	8	77023	-0.53604	0.70404	RP11-257K9.8
ENSG00000104549	8	126010739	126034525	47	5	77023	-0.53618	0.70408	SQLE
ENSG00000158483	11	71498556	71512282	9	1	77023	-0.537	0.70437	FAM86C1
ENSG00000186868	17	43971748	44105700	594	2	77023	-0.53764	0.70459	MAPT
ENSG00000156127	14	75988768	76013358	11	2	77023	-0.53792	0.70468	BATF
ENSG00000196865	10	115614420	115676953	1	1	77023	-0.53797	0.7047	NHLRC2
ENSG00000196166	8	38368352	38386180	1	1	77023	-0.53826	0.7048	C8orf86
ENSG00000197123	7	63688852	63727309	92	9	77023	-0.53833	0.70482	ZNF679
ENSG00000135480	12	52626304	52645970	12	2	77023	-0.53843	0.70486	KRT7
ENSG00000136518	3	179280668	179306196	29	2	77023	-0.53899	0.70505	ACTL6A
ENSG00000106258	7	99245817	99277621	17	4	77023	-0.53928	0.70515	CYP3A5
ENSG00000254959	7	30791753	30931696	185	25	77023	-0.53941	0.7052	INMT-FAM188B
ENSG00000111215	12	10977559	11324212	975	21	77023	-0.53957	0.70525	PRR4
ENSG00000163697	4	40812044	41218731	371	56	77023	-0.53959	0.70526	APBB2
ENSG00000138161	10	124591665	124639146	9	2	77023	-0.53982	0.70534	CUZD1
ENSG00000163811	2	29117509	29171088	87	5	77023	-0.54041	0.70554	WDR43
ENSG00000188086	3	46783582	46854048	48	3	77023	-0.54041	0.70554	PRSS45
ENSG00000143384	1	150547032	150552066	2	1	77023	-0.54064	0.70562	MCL1
ENSG00000130935	17	65713949	65740647	4	2	77023	-0.54082	0.70568	NOL11
ENSG00000175093	3	140770244	140867453	40	7	77023	-0.54116	0.7058	SPSB4
ENSG00000135749	1	233119181	233431459	352	44	77023	-0.54145	0.7059	PCNXL2
ENSG00000165617	14	59100685	59115039	10	3	77023	-0.54204	0.70611	DACT1
ENSG00000160282	21	47556176	47575481	6	2	77023	-0.54222	0.70617	FTCD
ENSG00000074416	3	127407909	127542051	56	10	77023	-0.54271	0.70633	MGLL
ENSG00000068305	15	100017370	100256671	88	13	77023	-0.54281	0.70637	MEF2A
ENSG00000186439	6	123537483	123958238	509	43	77023	-0.54287	0.70639	TRDN
ENSG00000130701	20	60985293	61002589	1	1	77023	-0.5429	0.7064	RBBP8NL
ENSG00000131849	19	58944181	58951589	10	2	77023	-0.54308	0.70646	ZNF132
ENSG00000131650	16	3013945	3018384	1	1	77023	-0.54319	0.7065	KREMEN2
ENSG00000139636	12	49490919	49504683	1	1	77023	-0.54377	0.7067	LMBR1L
ENSG00000108342	17	38171614	38174066	7	2	77023	-0.54398	0.70677	CSF3
ENSG00000167014	15	45248900	45271427	20	1	77023	-0.54404	0.70679	C15orf43
ENSG00000165023	9	93372114	93405386	21	5	77023	-0.54412	0.70682	DIRAS2
ENSG00000143353	1	219347186	219386207	34	5	77023	-0.54416	0.70684	LYPLAL1
ENSG00000163645	3	150377672	150421758	18	6	77023	-0.54423	0.70686	FAM194A
ENSG00000180251	2	103089762	103150431	166	11	77023	-0.54438	0.70691	SLC9A4
ENSG00000100429	22	50683612	50689834	3	1	77023	-0.54444	0.70693	HDAC10
ENSG00000108231	10	95517566	95557916	36	7	77023	-0.5445	0.70695	LGI1
ENSG00000129007	15	68483043	68498417	8	1	77023	-0.5445	0.70695	CALML4
ENSG00000169813	10	43881065	43904614	51	8	77023	-0.5446	0.70698	HNRNPF
ENSG00000148604	10	86004809	86019716	31	7	77023	-0.54462	0.70699	RGR
ENSG00000115718	2	128176003	128186822	23	4	77023	-0.54469	0.70702	PROC
ENSG00000100036	22	31031639	31065003	13	4	77023	-0.54516	0.70718	SLC35E4
ENSG00000157657	9	116638562	116818871	127	20	77023	-0.54524	0.70721	ZNF618
ENSG00000112195	6	41158015	41168932	8	3	77023	-0.54529	0.70722	TREML2
ENSG00000186306	1	158368312	158369256	5	2	77023	-0.54573	0.70737	OR10T2
ENSG00000110328	11	11292423	11643552	345	68	77023	-0.54589	0.70743	GALNT18
ENSG00000160392	19	40825443	40854434	44	6	77023	-0.54606	0.70749	C19orf47
ENSG00000124181	20	39765600	39811629	24	5	77023	-0.54617	0.70752	PLCG1
ENSG00000106246	7	99014362	99063787	43	6	77023	-0.54661	0.70768	PTCD1
ENSG00000124882	4	75230860	75254468	34	3	77023	-0.54677	0.70773	EREG
ENSG00000083454	17	3575493	3599698	18	2	77023	-0.54702	0.70782	P2RX5
ENSG00000074181	19	15270444	15311792	74	3	77023	-0.54704	0.70783	NOTCH3
ENSG00000145416	4	164445450	165305202	964	84	77023	-0.54709	0.70784	2021-03-01
ENSG00000179133	10	23556124	23633774	41	5	77023	-0.54728	0.70791	C10orf67
ENSG00000177174	1	248512077	248513015	5	1	77023	-0.54731	0.70792	OR14C36
ENSG00000106617	7	151253197	151574210	124	24	77023	-0.54793	0.70813	PRKAG2
ENSG00000127870	13	26706253	26796791	71	11	77023	-0.54819	0.70822	RNF6
ENSG00000255837	12	11149094	11150474	10	2	77023	-0.54825	0.70824	TAS2R20
ENSG00000164597	7	106842000	107204959	325	9	77023	-0.54831	0.70826	COG5
ENSG00000149564	11	124622026	124632186	2	1	77023	-0.54836	0.70828	ESAM
ENSG00000100297	22	35796056	35821423	42	9	77023	-0.5486	0.70836	MCM5
ENSG00000143450	1	151735445	151743808	4	2	77023	-0.54891	0.70847	OAZ3
ENSG00000136908	9	130697378	130700763	5	1	77023	-0.54914	0.70854	DPM2
ENSG00000168671	5	36035119	36071460	51	7	77023	-0.54937	0.70862	UGT3A2
ENSG00000164821	8	6793344	6795860	1	1	77023	-0.54959	0.7087	DEFA4
ENSG00000139496	13	25875662	25923938	4	2	77023	-0.55017	0.7089	NUPL1
ENSG00000165462	11	71950121	71956708	2	1	77023	-0.55072	0.70909	PHOX2A
ENSG00000114654	3	128720472	128759585	9	2	77023	-0.55103	0.70919	EFCC1
ENSG00000064419	7	128594948	128695198	173	15	77023	-0.55172	0.70943	TNPO3
ENSG00000108839	17	6899384	6914055	31	4	77023	-0.55177	0.70945	ALOX12
ENSG00000175485	11	6220376	6221489	2	1	77023	-0.5518	0.70946	OR52W1
ENSG00000144320	2	176788620	176867567	89	10	77023	-0.55189	0.70949	KIAA1715
ENSG00000196092	9	36833272	37034103	218	35	77023	-0.55278	0.70979	PAX5
ENSG00000269741	19	51499274	51512837	2	1	77023	-0.55285	0.70982	KLK9
ENSG00000059573	10	97365696	97416463	133	16	77023	-0.55331	0.70997	ALDH18A1
ENSG00000170153	4	141780961	142134031	262	15	77023	-0.55342	0.71001	RNF150
ENSG00000258984	2	238875656	239008053	239	9	77023	-0.55344	0.71002	UBE2F-SCLY
ENSG00000128271	22	24813847	24838328	18	5	77023	-0.55354	0.71005	ADORA2A
ENSG00000132842	5	77296349	77590579	273	19	77023	-0.5536	0.71008	AP3B1
ENSG00000167904	8	56608983	56685966	92	9	77023	-0.55361	0.71008	TMEM68
ENSG00000063515	22	19136089	19137796	2	1	77023	-0.55409	0.71024	GSC2
ENSG00000189157	4	77135193	77204933	245	20	77023	-0.5542	0.71028	FAM47E
ENSG00000256436	12	11182986	11184006	6	2	77023	-0.55458	0.71041	TAS2R31
ENSG00000151065	12	2055220	2113701	150	4	77023	-0.55481	0.71049	DCP1B
ENSG00000134627	11	94277006	94354587	88	11	77023	-0.55543	0.7107	PIWIL4
ENSG00000162493	1	13909960	13944452	14	4	77023	-0.55596	0.71088	PDPN
ENSG00000132692	1	156611182	156629324	1	1	77023	-0.55689	0.7112	BCAN
ENSG00000132681	1	160121360	160156767	11	3	77023	-0.55689	0.7112	ATP1A4
ENSG00000167074	22	41763337	41795330	30	2	77023	-0.55702	0.71124	TEF
ENSG00000163406	3	121612936	121662949	151	3	77023	-0.55712	0.71128	SLC15A2
ENSG00000170677	18	67956137	67997436	23	4	77023	-0.55787	0.71153	SOCS6
ENSG00000197343	7	99156029	99174076	16	4	77023	-0.55789	0.71154	ZNF655
ENSG00000160223	21	45642874	45660849	15	3	77023	-0.55788	0.71154	ICOSLG
ENSG00000105549	19	361750	376013	3	2	77023	-0.55794	0.71156	THEG
ENSG00000188064	22	46316242	46373009	6	1	77023	-0.55824	0.71166	WNT7B
ENSG00000106809	9	95146249	95166978	29	2	77023	-0.55865	0.7118	OGN
ENSG00000110048	11	59341871	59383617	45	4	77023	-0.55883	0.71186	OSBP
ENSG00000258365	12	94671534	94676620	11	3	77023	-0.55911	0.71196	RP11-1105G2.3
ENSG00000196839	20	43248163	43280874	21	3	77023	-0.55978	0.71219	ADA
ENSG00000233670	17	10725792	10741762	1	1	77023	-0.55982	0.7122	PIRT
ENSG00000035928	4	39289076	39367995	30	2	77023	-0.56023	0.71234	RFC1
ENSG00000092295	14	24718320	24733638	3	1	77023	-0.56105	0.71262	TGM1
ENSG00000162009	16	1122756	1131454	2	1	77023	-0.56121	0.71267	SSTR5
ENSG00000008130	1	1682671	1711896	5	1	77023	-0.56224	0.71302	NADK
ENSG00000234545	7	92190107	92219708	25	5	77023	-0.56226	0.71303	FAM133B
ENSG00000145982	6	5261277	5771813	411	66	77023	-0.56234	0.71306	FARS2
ENSG00000149651	20	44350990	44354469	2	1	77023	-0.56243	0.71309	SPINT4
ENSG00000196407	1	151819739	151826173	6	2	77023	-0.56271	0.71318	THEM5
ENSG00000168404	16	74705753	74734858	13	3	77023	-0.5627	0.71318	MLKL
ENSG00000084623	1	32687529	32697205	2	1	77023	-0.56287	0.71324	EIF3I
ENSG00000175155	17	57409050	57479090	45	7	77023	-0.56302	0.71329	YPEL2
ENSG00000180909	11	6173006	6173818	2	1	77023	-0.56305	0.7133	OR52B1P
ENSG00000133657	3	194123401	194219093	16	2	77023	-0.56339	0.71341	ATP13A3
ENSG00000196187	1	226033237	226070069	40	5	77023	-0.56344	0.71343	TMEM63A
ENSG00000101596	18	2655737	2805015	60	6	77023	-0.56349	0.71345	SMCHD1
ENSG00000157191	1	16767167	16786573	12	2	77023	-0.56353	0.71346	NECAP2
ENSG00000173272	2	132222473	132250316	62	2	77023	-0.56351	0.71346	MZT2A
ENSG00000166377	18	76829285	77138283	544	34	77023	-0.56402	0.71363	ATP9B
ENSG00000145850	5	156346293	156390266	29	3	77023	-0.56439	0.71376	TIMD4
ENSG00000175471	5	94039446	94620279	462	68	77023	-0.56452	0.7138	MCTP1
ENSG00000214753	11	62480102	62494821	10	2	77023	-0.56463	0.71384	HNRNPUL2
ENSG00000101144	20	55743804	55841685	117	14	77023	-0.5648	0.7139	BMP7
ENSG00000118263	2	207938861	208031991	33	7	77023	-0.56486	0.71392	KLF7
ENSG00000187862	1	156549519	156556562	9	3	77023	-0.5651	0.714	TTC24
ENSG00000113384	5	32124810	32174456	25	2	77023	-0.56517	0.71402	GOLPH3
ENSG00000133835	5	118788138	118972894	303	26	77023	-0.56521	0.71403	HSD17B4
ENSG00000106628	7	44154286	44163957	7	2	77023	-0.56546	0.71412	POLD2
ENSG00000090054	9	94794281	94877666	92	9	77023	-0.56563	0.71418	SPTLC1
ENSG00000171227	2	120187477	120196096	1	1	77023	-0.5657	0.7142	TMEM37
ENSG00000132964	13	26828276	26979375	165	8	77023	-0.56578	0.71423	CDK8
ENSG00000183765	22	29083731	29138410	25	5	77023	-0.56614	0.71435	CHEK2
ENSG00000197723	17	40274756	40275371	1	1	77023	-0.56629	0.7144	HSPB9
ENSG00000198833	6	90036344	90062567	11	4	77023	-0.56681	0.71458	UBE2J1
ENSG00000173418	20	19997760	20014299	8	1	77023	-0.56689	0.71461	NAA20
ENSG00000198003	19	11531272	11546603	3	2	77023	-0.56703	0.71465	CCDC151
ENSG00000171241	16	46614466	46655538	3	1	77023	-0.56722	0.71472	SHCBP1
ENSG00000184602	16	11762270	11773015	20	4	77023	-0.56746	0.7148	SNN
ENSG00000160471	19	55860674	55866182	1	1	77023	-0.56746	0.7148	COX6B2
ENSG00000152583	4	88394487	88452213	56	7	77023	-0.56762	0.71485	SPARCL1
ENSG00000180999	1	172389828	172437971	70	11	77023	-0.56763	0.71486	C1orf105
ENSG00000128602	7	128828713	128853386	20	2	77023	-0.56765	0.71486	SMO
ENSG00000157570	11	44748015	44953972	105	24	77023	-0.56816	0.71504	TSPAN18
ENSG00000121388	13	19756173	19761496	29	2	77023	-0.56823	0.71506	RP11-408E5.4
ENSG00000176393	1	201951500	201975275	21	2	77023	-0.56834	0.7151	RNPEP
ENSG00000182557	17	4336983	4391503	48	6	77023	-0.56835	0.7151	SPNS3
ENSG00000172346	22	41956767	41973745	6	1	77023	-0.56853	0.71516	CSDC2
ENSG00000162571	1	1109264	1133315	17	3	77023	-0.56855	0.71517	TTLL10
ENSG00000163812	3	44956749	45017677	32	4	77023	-0.56919	0.71539	ZDHHC3
ENSG00000118514	6	135238528	135271260	1	1	77023	-0.56923	0.7154	ALDH8A1
ENSG00000203685	1	226736501	226796915	50	11	77023	-0.56935	0.71544	C1orf95
ENSG00000090861	16	70286198	70323446	1	1	77023	-0.56952	0.7155	AARS
ENSG00000159337	15	42359207	42386752	60	3	77023	-0.56983	0.7156	PLA2G4D
ENSG00000183695	11	19076002	19082228	28	4	77023	-0.5699	0.71563	MRGPRX2
ENSG00000255526	14	24683161	24701558	1	1	77023	-0.57041	0.7158	NEDD8-MDP1
ENSG00000129559	14	24686058	24701660	1	1	77023	-0.57041	0.7158	NEDD8
ENSG00000112116	6	52101479	52109335	8	3	77023	-0.57056	0.71585	IL17F
ENSG00000160284	21	47581062	47604390	114	9	77023	-0.57068	0.71589	SPATC1L
ENSG00000117174	1	86115106	86174116	76	12	77023	-0.57085	0.71595	ZNHIT6
ENSG00000134438	18	56934267	56941318	6	1	77023	-0.57118	0.71606	RAX
ENSG00000155307	21	15857549	15955723	81	13	77023	-0.57145	0.71615	SAMSN1
ENSG00000112759	6	44187242	44201888	1	1	77023	-0.57159	0.7162	SLC29A1
ENSG00000268069	12	48178706	48179787	1	1	77023	-0.57218	0.7164	AC004466.1
ENSG00000164841	8	109619079	109799844	245	20	77023	-0.57238	0.71647	TMEM74
ENSG00000184752	12	95290831	95397546	277	31	77023	-0.5724	0.71647	NDUFA12
ENSG00000158516	7	129906667	129929638	20	4	77023	-0.57241	0.71648	CPA2
ENSG00000189241	6	116597741	116601066	5	1	77023	-0.5729	0.71664	TSPYL1
ENSG00000176485	11	63340667	63384355	8	2	77023	-0.57344	0.71683	PLA2G16
ENSG00000131471	17	41003201	41010147	2	1	77023	-0.57354	0.71686	AOC3
ENSG00000163728	3	180319918	180335616	3	1	77023	-0.57361	0.71688	TTC14
ENSG00000121749	12	72233487	72320629	32	5	77023	-0.57373	0.71693	TBC1D15
ENSG00000163666	3	57231944	57260549	13	1	77023	-0.57389	0.71698	HESX1
ENSG00000122477	1	100614409	100643771	23	5	77023	-0.57403	0.71702	LRRC39
ENSG00000069943	15	55611158	55647846	78	11	77023	-0.57401	0.71702	PIGB
ENSG00000153922	5	98190908	98262240	91	7	77023	-0.57408	0.71704	CHD1
ENSG00000144451	2	214149113	215275225	1042	54	77023	-0.5743	0.71712	SPAG16
ENSG00000147684	8	125551344	125580751	45	8	77023	-0.57432	0.71713	NDUFB9
ENSG00000225781	7	142749417	142750444	5	2	77023	-0.57442	0.71716	OR6V1
ENSG00000197372	19	23708433	23870022	114	8	77023	-0.57456	0.7172	ZNF675
ENSG00000177459	8	99076539	99105838	13	2	77023	-0.57474	0.71727	C8orf47
ENSG00000243444	9	112403068	112713755	317	44	77023	-0.57508	0.71738	PALM2
ENSG00000101282	20	939095	982907	5	1	77023	-0.57524	0.71743	RSPO4
ENSG00000087301	14	52897308	53019240	195	14	77023	-0.57539	0.71748	TXNDC16
ENSG00000167311	11	3659733	3663546	2	1	77023	-0.5758	0.71762	ART5
ENSG00000180992	6	44081194	44095194	29	5	77023	-0.57613	0.71774	MRPL14
ENSG00000108578	17	28575218	28619074	37	6	77023	-0.57615	0.71774	BLMH
ENSG00000112335	6	108532426	108582464	16	3	77023	-0.5766	0.7179	SNX3
ENSG00000254706	1	162335197	162351905	11	4	77023	-0.57669	0.71792	RP11-565P22.6
ENSG00000189143	7	73213872	73247014	27	1	77023	-0.57671	0.71793	CLDN4
ENSG00000090581	16	1401924	1413352	3	1	77023	-0.57676	0.71795	GNPTG
ENSG00000126858	17	30469473	30580393	20	2	77023	-0.57695	0.71801	RHOT1
ENSG00000168621	5	37812779	37839788	29	6	77023	-0.57781	0.7183	GDNF
ENSG00000188167	3	33131913	33138293	2	1	77023	-0.57806	0.71839	TMPPE
ENSG00000228008	3	49941278	49954370	10	2	77023	-0.57863	0.71858	CTD-2330K9.3
ENSG00000139218	12	46312914	46385903	24	4	77023	-0.57878	0.71863	SCAF11
ENSG00000071205	4	148653214	148993931	122	15	77023	-0.57903	0.71872	ARHGAP10
ENSG00000215428	9	133274029	133282639	1	1	77023	-0.57958	0.7189	AL354898.1
ENSG00000244462	20	34236847	34252878	34	5	77023	-0.57984	0.71899	RBM12
ENSG00000010030	6	36322419	36356164	19	4	77023	-0.5803	0.71914	ETV7
ENSG00000171051	19	52248425	52307363	55	10	77023	-0.58031	0.71915	FPR1
ENSG00000100056	22	19117792	19132197	7	1	77023	-0.58034	0.71916	DGCR14
ENSG00000163218	1	153302596	153321316	50	3	77023	-0.58047	0.7192	PGLYRP4
ENSG00000023839	10	101542489	101611949	116	10	77023	-0.58046	0.7192	ABCC2
ENSG00000110711	11	67250512	67258574	3	1	77023	-0.5805	0.71921	AIP
ENSG00000129159	11	17756359	17804602	11	3	77023	-0.5806	0.71925	KCNC1
ENSG00000137834	15	66994566	67074338	59	9	77023	-0.58064	0.71926	SMAD6
ENSG00000160959	8	145743376	145750557	2	1	77023	-0.58069	0.71927	LRRC14
ENSG00000112041	6	35465651	35480715	19	5	77023	-0.5808	0.71931	TULP1
ENSG00000177465	14	74058410	74063200	6	2	77023	-0.58093	0.71936	ACOT4
ENSG00000268861	19	7445850	7535131	114	8	77023	-0.58146	0.71954	CTD-2207O23.3
ENSG00000268206	17	26638667	26642323	1	1	77023	-0.58165	0.7196	AC061975.10
ENSG00000121742	13	20796110	20806534	1	1	77023	-0.58195	0.7197	GJB6
ENSG00000180209	16	30382255	30389312	1	1	77023	-0.58195	0.7197	MYLPF
ENSG00000136574	8	11534468	11617511	57	13	77023	-0.58221	0.71979	GATA4
ENSG00000064999	6	34857042	35059179	268	23	77023	-0.58239	0.71985	ANKS1A
ENSG00000131100	22	18074902	18111584	87	3	77023	-0.58256	0.7199	ATP6V1E1
ENSG00000105428	19	5455426	5456867	5	2	77023	-0.58343	0.7202	ZNRF4
ENSG00000156875	1	100503653	100548933	77	8	77023	-0.58351	0.72022	HIAT1
ENSG00000254440	6	138537129	138539627	8	1	77023	-0.58348	0.72022	PBOV1
ENSG00000105618	19	54618837	54635140	2	1	77023	-0.58364	0.72027	PRPF31
ENSG00000165606	10	50572237	50603497	14	2	77023	-0.58371	0.72029	DRGX
ENSG00000176273	10	95653730	95715819	22	3	77023	-0.58381	0.72033	SLC35G1
ENSG00000100281	22	35653445	35691800	58	2	77023	-0.58387	0.72035	HMGXB4
ENSG00000134258	1	117686209	117753556	20	6	77023	-0.5839	0.72036	VTCN1
ENSG00000162438	1	15764935	15775737	1	1	77023	-0.58403	0.7204	CTRC
ENSG00000173852	7	34968488	35077883	40	2	77023	-0.58417	0.72045	DPY19L1
ENSG00000198517	7	1570350	1582679	2	1	77023	-0.58434	0.7205	MAFK
ENSG00000170624	5	155297354	156194799	755	78	77023	-0.5846	0.72059	SGCD
ENSG00000112559	6	41604620	41621984	5	2	77023	-0.58462	0.7206	MDFI
ENSG00000171056	8	10581278	10697357	349	27	77023	-0.58468	0.72062	SOX7
ENSG00000156076	12	65444406	65515346	35	5	77023	-0.5848	0.72066	WIF1
ENSG00000269650	20	34756461	34758180	2	1	77023	-0.58496	0.72071	AL121895.1
ENSG00000180697	3	126245842	126277808	54	9	77023	-0.58503	0.72074	C3orf22
ENSG00000168263	9	2717502	2730037	6	1	77023	-0.58607	0.72109	KCNV2
ENSG00000157131	1	57320479	57383894	100	11	77023	-0.58626	0.72115	C8A
ENSG00000161940	17	6926339	6933609	4	2	77023	-0.58672	0.7213	BCL6B
ENSG00000100285	22	29876219	29887379	5	1	77023	-0.58732	0.72151	NEFH
ENSG00000070404	19	676392	683385	2	1	77023	-0.58746	0.72155	FSTL3
ENSG00000121594	3	119243140	119278449	63	12	77023	-0.58786	0.72169	CD80
ENSG00000182899	3	197676858	197683481	1	1	77023	-0.5879	0.7217	RPL35A
ENSG00000139644	12	50101508	50158717	128	8	77023	-0.58835	0.72185	TMBIM6
ENSG00000065882	4	37892708	38140796	220	33	77023	-0.58895	0.72205	TBC1D1
ENSG00000172687	19	21541732	21562104	93	4	77023	-0.58907	0.72209	ZNF738
ENSG00000108387	17	56597611	56618179	25	4	77023	-0.58912	0.72211	2021-09-04
ENSG00000235568	22	42776416	42828401	64	9	77023	-0.58928	0.72216	NFAM1
ENSG00000169169	19	50194155	50216988	21	3	77023	-0.58951	0.72224	CPT1C
ENSG00000162194	11	62430287	62439727	10	1	77023	-0.59035	0.72252	C11orf48
ENSG00000178882	12	124457788	124800570	238	40	77023	-0.59082	0.72268	FAM101A
ENSG00000180383	20	30053309	30064560	7	2	77023	-0.59087	0.7227	DEFB124
ENSG00000244588	20	1206700	1277065	28	6	77023	-0.59114	0.72279	RAD21L1
ENSG00000213462	7	64451187	64467121	34	5	77023	-0.5912	0.72281	ERV3-1
ENSG00000163075	2	120302008	120419827	58	6	77023	-0.59155	0.72292	PCDP1
ENSG00000055130	7	148395006	148498128	30	3	77023	-0.59214	0.72312	CUL1
ENSG00000103342	16	11961985	12009939	49	6	77023	-0.59218	0.72314	GSPT1
ENSG00000182352	17	72580818	72590348	20	4	77023	-0.59231	0.72318	C17orf77
ENSG00000126107	1	45468212	45477001	16	3	77023	-0.59264	0.72329	HECTD3
ENSG00000176922	11	4869427	4870514	7	2	77023	-0.59328	0.7235	OR51S1
ENSG00000186094	1	48998527	50489585	532	46	77023	-0.59379	0.72367	AGBL4
ENSG00000170054	14	94929054	94946026	31	7	77023	-0.59386	0.7237	SERPINA9
ENSG00000133874	8	33405273	33424643	8	1	77023	-0.59441	0.72388	RNF122
ENSG00000102699	13	24995064	25086948	359	21	77023	-0.59442	0.72388	PARP4
ENSG00000163114	4	96761239	96762625	1	1	77023	-0.59477	0.724	PDHA2
ENSG00000204345	17	72575504	72588422	15	3	77023	-0.5951	0.72411	CD300LD
ENSG00000159314	17	43471275	43511787	50	2	77023	-0.59517	0.72413	ARHGAP27
ENSG00000167685	19	56643968	56672262	7	2	77023	-0.59581	0.72435	ZNF444
ENSG00000167778	12	53458388	53473204	1	1	77023	-0.59596	0.7244	SPRYD3
ENSG00000156795	8	124428965	124479470	227	6	77023	-0.59602	0.72442	WDYHV1
ENSG00000119720	14	90742580	90798481	15	2	77023	-0.59601	0.72442	NRDE2
ENSG00000105821	7	102952921	102985320	19	3	77023	-0.59613	0.72446	DNAJC2
ENSG00000104783	19	44270685	44285409	10	3	77023	-0.59637	0.72454	KCNN4
ENSG00000122591	7	22980878	23053749	152	13	77023	-0.59644	0.72456	FAM126A
ENSG00000204246	9	107298030	107299137	3	1	77023	-0.59675	0.72466	OR13C3
ENSG00000165533	14	89290497	89344335	19	3	77023	-0.598	0.72508	TTC8
ENSG00000136159	13	48611703	48621358	8	2	77023	-0.59849	0.72524	NUDT15
ENSG00000101251	20	13829893	13977089	170	22	77023	-0.5986	0.72528	SEL1L2
ENSG00000135439	12	58118980	58135940	12	3	77023	-0.59866	0.7253	AGAP2
ENSG00000181333	11	93754527	93846917	78	8	77023	-0.59914	0.72546	HEPHL1
ENSG00000104872	19	49949555	49956754	13	2	77023	-0.59918	0.72547	PIH1D1
ENSG00000137265	6	391739	411447	18	6	77023	-0.59927	0.7255	IRF4
ENSG00000213413	7	99815864	99819113	3	1	77023	-0.59925	0.7255	PVRIG
ENSG00000205002	8	117950438	117956726	2	1	77023	-0.59926	0.7255	AARD
ENSG00000157106	16	18816175	18937776	69	7	77023	-0.59981	0.72568	SMG1
ENSG00000100558	14	67853700	67878917	15	4	77023	-0.60013	0.72579	PLEK2
ENSG00000165271	9	33461439	33473928	8	1	77023	-0.60029	0.72584	NOL6
ENSG00000232560	21	18811208	18821503	6	1	77023	-0.60087	0.72604	C21orf37
ENSG00000122194	6	161123270	161174347	34	4	77023	-0.60144	0.72623	PLG
ENSG00000162882	2	42994229	43019733	41	3	77023	-0.60187	0.72637	HAAO
ENSG00000162542	1	20008706	20126438	92	12	77023	-0.60213	0.72646	TMCO4
ENSG00000198087	6	47445525	47594999	208	12	77023	-0.60234	0.72653	CD2AP
ENSG00000115526	2	101008327	101034118	34	4	77023	-0.6027	0.72665	CHST10
ENSG00000170571	5	49692026	49739082	43	3	77023	-0.60273	0.72665	EMB
ENSG00000115808	2	37070783	37193615	42	8	77023	-0.60278	0.72667	STRN
ENSG00000115129	2	24300303	24308731	17	4	77023	-0.6028	0.72668	TP53I3
ENSG00000127220	19	17402940	17421045	41	5	77023	-0.60294	0.72673	ABHD8
ENSG00000145936	5	169801675	169816681	29	6	77023	-0.60406	0.7271	KCNMB1
ENSG00000161573	17	34303529	34308532	1	1	77023	-0.60407	0.7271	CCL16
ENSG00000035687	1	244571796	244615436	30	5	77023	-0.60413	0.72712	ADSS
ENSG00000196981	3	122130715	122134882	5	2	77023	-0.60424	0.72716	WDR5B
ENSG00000188133	9	32783497	32787397	5	2	77023	-0.60436	0.7272	TMEM215
ENSG00000245888	16	27279526	27301813	2	1	77023	-0.6047	0.72731	CTD-3203P2.2
ENSG00000011083	5	149569520	149602351	34	5	77023	-0.60476	0.72733	SLC6A7
ENSG00000196305	9	94972489	95056038	125	8	77023	-0.60505	0.72743	IARS
ENSG00000158125	2	31557187	31637581	40	9	77023	-0.60551	0.72758	XDH
ENSG00000075886	2	132233666	132240507	18	2	77023	-0.60569	0.72764	TUBA3D
ENSG00000178607	17	62116502	62208179	2	1	77023	-0.60572	0.72765	ERN1
ENSG00000123329	12	57866038	57882597	7	2	77023	-0.6058	0.72768	ARHGAP9
ENSG00000143167	1	167022073	167059868	23	5	77023	-0.60599	0.72774	GPA33
ENSG00000188958	3	190984957	191048325	93	7	77023	-0.6062	0.72781	UTS2B
ENSG00000146729	7	56019486	56067874	54	8	77023	-0.6066	0.72794	GBAS
ENSG00000183318	17	8656424	8661877	3	1	77023	-0.60671	0.72798	SPDYE4
ENSG00000218739	2	37423631	37443336	24	7	77023	-0.60684	0.72802	CEBPZ-AS1
ENSG00000204428	6	31644461	31651817	11	3	77023	-0.60716	0.72813	LY6G5C
ENSG00000110876	12	109015686	109027735	2	1	77023	-0.60716	0.72813	SELPLG
ENSG00000180370	3	196466728	196559518	127	12	77023	-0.60719	0.72814	PAK2
ENSG00000133265	19	55773599	55791749	16	3	77023	-0.60724	0.72815	HSPBP1
ENSG00000258724	8	10582909	10697357	348	27	77023	-0.60741	0.72821	SOX7
ENSG00000161791	12	50031724	50101948	54	3	77023	-0.60802	0.72841	FMNL3
ENSG00000154611	18	23713816	23773319	54	4	77023	-0.60842	0.72854	PSMA8
ENSG00000104904	19	2269485	2273487	6	2	77023	-0.60844	0.72855	OAZ1
ENSG00000157653	9	116172334	116191964	37	2	77023	-0.60852	0.72858	C9orf43
ENSG00000105388	19	42212504	42233718	16	4	77023	-0.60886	0.72869	CEACAM5
ENSG00000204304	6	32152512	32157963	6	3	77023	-0.60915	0.72879	PBX2
ENSG00000255432	11	62417166	62432650	10	1	77023	-0.60917	0.72879	RP11-831H9.11
ENSG00000146192	6	36973422	36996846	7	3	77023	-0.60987	0.72903	FGD2
ENSG00000140612	15	85212775	85259947	57	6	77023	-0.61008	0.7291	SEC11A
ENSG00000122025	13	28577411	28674729	93	10	77023	-0.61013	0.72911	FLT3
ENSG00000162595	1	68511645	68517314	2	1	77023	-0.61052	0.72924	DIRAS3
ENSG00000048405	7	126986844	127071978	123	15	77023	-0.61054	0.72925	ZNF800
ENSG00000071203	11	60260251	60274903	34	2	77023	-0.61099	0.7294	MS4A12
ENSG00000120071	17	44107282	44302733	502	3	77023	-0.61119	0.72946	KANSL1
ENSG00000153823	2	229715242	230136001	475	59	77023	-0.61123	0.72948	PID1
ENSG00000167359	11	5461800	5462744	6	2	77023	-0.6114	0.72953	OR51I1
ENSG00000257727	12	56703626	56710120	3	1	77023	-0.61142	0.72954	CNPY2
ENSG00000214078	20	34213953	34252878	84	7	77023	-0.61161	0.7296	CPNE1
ENSG00000105204	19	40315990	40324841	4	1	77023	-0.61215	0.72978	DYRK1B
ENSG00000145833	5	134094469	134190823	23	5	77023	-0.61245	0.72988	DDX46
ENSG00000135823	1	180941861	180992047	27	4	77023	-0.61264	0.72994	STX6
ENSG00000197714	19	57791419	57804937	15	1	77023	-0.61262	0.72994	ZNF460
ENSG00000096264	6	41303393	41318625	31	4	77023	-0.61271	0.72997	NCR2
ENSG00000081248	1	201008642	201081694	23	5	77023	-0.61349	0.73022	CACNA1S
ENSG00000117533	1	171669300	171711387	72	6	77023	-0.61357	0.73025	VAMP4
ENSG00000121446	1	182419256	182529734	192	9	77023	-0.61358	0.73025	RGSL1
ENSG00000168411	16	74655292	74700779	108	8	77023	-0.61398	0.73039	RFWD3
ENSG00000073111	3	127317066	127341276	2	1	77023	-0.61438	0.73052	MCM2
ENSG00000166199	11	43902361	43941816	37	6	77023	-0.61445	0.73054	ALKBH3
ENSG00000161981	16	103010	107669	2	1	77023	-0.61463	0.7306	SNRNP25
ENSG00000171811	10	134621896	134756327	203	31	77023	-0.6148	0.73066	TTC40
ENSG00000197851	7	96110938	96132835	22	5	77023	-0.61493	0.7307	C7orf76
ENSG00000171049	19	52255279	52273779	9	3	77023	-0.615	0.73072	FPR2
ENSG00000132518	17	7905912	7923657	4	2	77023	-0.61515	0.73077	GUCY2D
ENSG00000146005	5	139175406	139224051	20	4	77023	-0.61584	0.731	PSD2
ENSG00000197241	1	9063359	9086404	2	1	77023	-0.61636	0.73117	SLC2A7
ENSG00000168785	4	99391518	99579780	74	14	77023	-0.61677	0.73131	TSPAN5
ENSG00000158901	20	44179792	44207965	148	3	77023	-0.61742	0.73152	WFDC8
ENSG00000031081	3	119013220	119139561	125	24	77023	-0.61812	0.73175	ARHGAP31
ENSG00000174990	16	87921625	87970135	2	1	77023	-0.61832	0.73182	CA5A
ENSG00000130475	19	17858527	17899377	18	4	77023	-0.61871	0.73195	FCHO1
ENSG00000112208	6	57037124	57054631	5	2	77023	-0.61881	0.73198	BAG2
ENSG00000169905	1	179809102	179846938	23	3	77023	-0.61923	0.73212	TOR1AIP2
ENSG00000067066	2	231280657	231408805	165	17	77023	-0.61923	0.73212	SP100
ENSG00000070610	9	35736863	35749983	6	2	77023	-0.61933	0.73215	GBA2
ENSG00000185838	22	19770747	19842462	38	9	77023	-0.61942	0.73218	GNB1L
ENSG00000135973	2	105858200	105859924	1	1	77023	-0.61948	0.7322	GPR45
ENSG00000146674	7	45951949	45961473	3	1	77023	-0.61999	0.73237	IGFBP3
ENSG00000108424	17	45726842	45762871	20	3	77023	-0.61999	0.73237	KPNB1
ENSG00000167323	11	3875757	4114439	238	20	77023	-0.62005	0.73239	STIM1
ENSG00000164587	5	149822753	149829319	21	2	77023	-0.62036	0.73249	RPS14
ENSG00000197993	7	142638201	142659768	17	2	77023	-0.6208	0.73263	KEL
ENSG00000170871	4	6783102	6885897	3	1	77023	-0.62112	0.73274	KIAA0232
ENSG00000100399	22	41625517	41636938	6	1	77023	-0.62174	0.73294	CHADL
ENSG00000186132	2	120059801	120124404	89	10	77023	-0.62185	0.73298	C2orf76
ENSG00000116266	1	109289296	109352148	118	5	77023	-0.62197	0.73302	STXBP3
ENSG00000141569	17	73876416	73893084	26	4	77023	-0.62199	0.73303	TRIM65
ENSG00000066294	1	160510885	160549306	46	5	77023	-0.62226	0.73311	CD84
ENSG00000166619	20	36120874	36156333	18	2	77023	-0.62242	0.73317	BLCAP
ENSG00000053900	4	25378835	25420120	72	2	77023	-0.62254	0.73321	ANAPC4
ENSG00000117528	1	94883933	94984222	15	2	77023	-0.6228	0.73329	ABCD3
ENSG00000164758	8	118532952	118552501	24	5	77023	-0.62298	0.73335	MED30
ENSG00000135299	6	90142889	90343553	169	17	77023	-0.62305	0.73337	ANKRD6
ENSG00000159166	1	201342372	201368736	5	2	77023	-0.62353	0.73353	LAD1
ENSG00000156467	8	97238148	97247862	7	1	77023	-0.62484	0.73396	UQCRB
ENSG00000066044	19	8023463	8070543	40	4	77023	-0.62534	0.73413	ELAVL1
ENSG00000150456	13	21302870	21348097	71	6	77023	-0.62559	0.73421	N6AMT2
ENSG00000184478	11	5968570	5969591	2	1	77023	-0.62608	0.73437	OR56A3
ENSG00000168778	12	124155660	124192948	75	2	77023	-0.62614	0.73439	TCTN2
ENSG00000272897	20	34220262	34262466	85	7	77023	-0.62623	0.73442	RP1-309K20.6
ENSG00000003147	7	8152814	8302317	65	13	77023	-0.62626	0.73443	ICA1
ENSG00000095485	10	101992055	102027437	63	5	77023	-0.62628	0.73443	CWF19L1
ENSG00000070495	17	74708919	74722866	4	1	77023	-0.62636	0.73446	JMJD6
ENSG00000177981	12	48541571	48574996	45	5	77023	-0.62643	0.73448	ASB8
ENSG00000239332	2	47043836	47086146	27	6	77023	-0.62676	0.73459	LINC01119
ENSG00000169688	16	56685811	56687116	5	2	77023	-0.62675	0.73459	MT1B
ENSG00000110944	12	56732663	56734193	1	1	77023	-0.62679	0.7346	IL23A
ENSG00000204421	6	31686425	31689622	6	3	77023	-0.62682	0.73461	LY6G6C
ENSG00000164342	4	186990306	187009223	4	2	77023	-0.62705	0.73469	TLR3
ENSG00000102962	16	57392684	57400102	7	2	77023	-0.62724	0.73475	CCL22
ENSG00000115165	2	158271131	158345473	4	1	77023	-0.62755	0.73485	CYTIP
ENSG00000213020	19	53206066	53238326	14	2	77023	-0.62769	0.7349	ZNF611
ENSG00000139656	13	44717679	44735393	4	1	77023	-0.62806	0.73502	SMIM2
ENSG00000231031	2	15830906	15884463	53	7	77023	-0.62827	0.73509	AC008271.1
ENSG00000198252	14	53196898	53241716	35	4	77023	-0.62868	0.73522	STYX
ENSG00000161960	17	7476024	7482323	8	2	77023	-0.62869	0.73523	EIF4A1
ENSG00000244623	7	99473610	99474680	3	1	77023	-0.62897	0.73532	OR2AE1
ENSG00000169490	8	38846327	38854343	3	1	77023	-0.62924	0.73541	TM2D2
ENSG00000115414	2	216225163	216300895	49	8	77023	-0.6295	0.73549	FN1
ENSG00000196805	1	153042700	153113927	24	5	77023	-0.62954	0.7355	SPRR2B
ENSG00000149657	20	60697517	60710434	1	1	77023	-0.62953	0.7355	LSM14B
ENSG00000132475	17	73772515	73781974	8	2	77023	-0.62998	0.73564	H3F3B
ENSG00000170537	16	18995256	19075264	29	3	77023	-0.62999	0.73565	TMC7
ENSG00000084092	4	57829536	57844989	24	6	77023	-0.63023	0.73573	NOA1
ENSG00000033011	16	5083703	5137380	9	3	77023	-0.63023	0.73573	ALG1
ENSG00000173918	17	77018896	77045870	17	2	77023	-0.63045	0.7358	C1QTNF1
ENSG00000198133	14	67913801	68000456	95	12	77023	-0.63092	0.73595	TMEM229B
ENSG00000198674	11	123864870	123865868	1	1	77023	-0.63106	0.736	OR10G6
ENSG00000163625	4	85590704	85887544	34	5	77023	-0.63151	0.73615	WDFY3
ENSG00000165006	9	34179003	34252521	105	9	77023	-0.63151	0.73615	UBAP1
ENSG00000149043	11	1848709	1858751	4	2	77023	-0.63164	0.73619	SYT8
ENSG00000133069	1	205197304	205242471	100	11	77023	-0.63193	0.73628	TMCC2
ENSG00000137218	6	41737914	41754280	7	2	77023	-0.63197	0.7363	FRS3
ENSG00000143207	1	175913967	176176629	171	15	77023	-0.63211	0.73634	RFWD2
ENSG00000117586	1	173152873	173176452	22	3	77023	-0.63228	0.7364	TNFSF4
ENSG00000117620	1	100435345	100492535	98	8	77023	-0.63232	0.73641	SLC35A3
ENSG00000103353	16	23568392	23585710	40	5	77023	-0.63232	0.73641	UBFD1
ENSG00000169570	5	118173017	118324240	108	14	77023	-0.63254	0.73648	DTWD2
ENSG00000133115	13	39540062	39565203	24	5	77023	-0.63256	0.73649	STOML3
ENSG00000137507	11	76368568	76381791	1	1	77023	-0.63259	0.7365	LRRC32
ENSG00000132388	17	4172554	4269923	33	2	77023	-0.63262	0.73651	UBE2G1
ENSG00000181450	1	227751244	227865144	86	7	77023	-0.63326	0.73672	ZNF678
ENSG00000103365	16	23474863	23533316	35	4	77023	-0.63327	0.73672	GGA2
ENSG00000213762	19	58125601	58134724	13	3	77023	-0.63345	0.73678	ZNF134
ENSG00000140297	15	59887074	59932438	20	3	77023	-0.63388	0.73692	GCNT3
ENSG00000167207	16	50727514	50766988	26	4	77023	-0.63387	0.73692	NOD2
ENSG00000253598	8	82605842	82608409	5	2	77023	-0.63421	0.73703	SLC10A5
ENSG00000186188	10	95326422	95364237	47	8	77023	-0.63459	0.73715	FFAR4
ENSG00000198799	1	113615831	113674882	17	2	77023	-0.6346	0.73716	LRIG2
ENSG00000124006	2	220415451	220436581	7	2	77023	-0.6346	0.73716	OBSL1
ENSG00000187098	3	69788586	70017488	145	7	77023	-0.63482	0.73723	MITF
ENSG00000182575	17	47653220	47661189	2	1	77023	-0.63486	0.73724	NXPH3
ENSG00000163564	1	158900586	158946844	40	4	77023	-0.63488	0.73725	PYHIN1
ENSG00000221855	7	143174966	143175889	2	1	77023	-0.63531	0.73739	TAS2R41
ENSG00000171680	1	6526152	6580121	8	2	77023	-0.63562	0.73749	PLEKHG5
ENSG00000060339	10	70480769	70552134	84	8	77023	-0.63567	0.7375	CCAR1
ENSG00000125414	17	10424465	10453274	50	5	77023	-0.63629	0.73771	MYH2
ENSG00000176087	5	139944041	139948688	3	1	77023	-0.63648	0.73777	SLC35A4
ENSG00000215012	22	19833661	19842419	15	3	77023	-0.63678	0.73787	C22orf29
ENSG00000145780	5	114856608	114880591	10	3	77023	-0.63754	0.73811	FEM1C
ENSG00000169064	3	166958075	167099134	47	9	77023	-0.63768	0.73816	ZBBX
ENSG00000214306	11	107643129	107647344	2	1	77023	-0.63811	0.7383	AP001024.2
ENSG00000159200	21	35885440	35987441	129	15	77023	-0.639	0.73859	RCAN1
ENSG00000132716	1	160185505	160254920	40	3	77023	-0.63912	0.73863	DCAF8
ENSG00000258465	1	160187254	160254920	40	3	77023	-0.63912	0.73863	DCAF8
ENSG00000249481	6	44310397	44344904	42	5	77023	-0.63932	0.73869	SPATS1
ENSG00000255298	11	124134723	124135763	5	1	77023	-0.6394	0.73872	OR8G5
ENSG00000182010	10	63942794	64028466	138	8	77023	-0.63949	0.73875	RTKN2
ENSG00000173992	11	66360292	66373490	11	3	77023	-0.63949	0.73875	CCS
ENSG00000154856	18	10454625	10489945	14	4	77023	-0.63985	0.73886	APCDD1
ENSG00000122958	10	70883268	70932617	46	5	77023	-0.64002	0.73892	VPS26A
ENSG00000127329	12	70910630	71031220	137	26	77023	-0.64005	0.73893	PTPRB
ENSG00000086232	7	6061881	6098861	109	13	77023	-0.64055	0.73909	EIF2AK1
ENSG00000082516	5	154266976	154317769	84	6	77023	-0.64074	0.73916	GEMIN5
ENSG00000111247	12	4647950	4669214	1	1	77023	-0.6418	0.7395	RAD51AP1
ENSG00000075420	3	171757418	172119455	230	31	77023	-0.64216	0.73961	FNDC3B
ENSG00000134339	11	18260770	18270190	1	1	77023	-0.64304	0.7399	SAA2
ENSG00000089250	12	117645947	117889975	155	26	77023	-0.6431	0.73992	NOS1
ENSG00000142252	19	45582453	45594782	18	3	77023	-0.6435	0.74005	GEMIN7
ENSG00000123243	10	7601232	7708961	79	13	77023	-0.64388	0.74017	ITIH5
ENSG00000166128	15	63481668	63559981	18	3	77023	-0.64398	0.7402	RAB8B
ENSG00000178084	3	183770835	183778459	9	3	77023	-0.6442	0.74028	HTR3C
ENSG00000133665	10	82104501	82127829	53	4	77023	-0.64434	0.74032	DYDC2
ENSG00000136068	3	57994127	58157982	200	21	77023	-0.64449	0.74037	FLNB
ENSG00000020922	11	94152895	94227074	71	7	77023	-0.64453	0.74039	MRE11A
ENSG00000152092	1	176826438	177134109	267	34	77023	-0.64461	0.74041	ASTN1
ENSG00000155561	7	135242667	135333505	199	6	77023	-0.64477	0.74046	NUP205
ENSG00000184672	8	85095022	85834079	786	55	77023	-0.64506	0.74055	RALYL
ENSG00000025156	6	122720691	122754264	36	4	77023	-0.64537	0.74066	HSF2
ENSG00000007306	19	42177235	42210895	57	4	77023	-0.64546	0.74069	CEACAM7
ENSG00000149256	11	78363876	79151992	556	93	77023	-0.64574	0.74078	TENM4
ENSG00000165124	9	113127531	113342160	490	61	77023	-0.64628	0.74095	SVEP1
ENSG00000175197	12	57910371	57914300	3	1	77023	-0.64661	0.74106	DDIT3
ENSG00000149599	20	30435440	30458550	9	3	77023	-0.64715	0.74123	DUSP15
ENSG00000152936	12	25562241	25801513	329	39	77023	-0.64734	0.74129	IFLTD1
ENSG00000205629	16	25123050	25189552	34	2	77023	-0.64737	0.74131	LCMT1
ENSG00000271949	1	90098699	90398809	107	12	77023	-0.64785	0.74146	RP11-302M6.4
ENSG00000183248	19	7933605	7939326	4	2	77023	-0.64787	0.74147	CTD-3193O13.9
ENSG00000170802	2	48541776	48606433	65	8	77023	-0.64799	0.7415	FOXN2
ENSG00000107738	10	73507316	73533255	12	4	77023	-0.64827	0.74159	C10orf54
ENSG00000261787	8	67858736	67874825	1	1	77023	-0.64829	0.7416	TCF24
ENSG00000121075	17	59529765	59562471	3	1	77023	-0.64846	0.74166	TBX4
ENSG00000141562	17	80416056	80448413	25	4	77023	-0.64849	0.74167	NARF
ENSG00000184584	5	138855119	138862520	6	1	77023	-0.64871	0.74174	TMEM173
ENSG00000180773	11	92877341	92931130	66	8	77023	-0.64914	0.74188	SLC36A4
ENSG00000118640	2	85788685	85809154	34	3	77023	-0.64989	0.74212	VAMP8
ENSG00000099246	10	27793197	27831143	7	2	77023	-0.64998	0.74215	RAB18
ENSG00000166246	16	4784273	4799397	20	1	77023	-0.65004	0.74217	C16orf71
ENSG00000016490	1	86934051	86965972	50	12	77023	-0.65011	0.74219	CLCA1
ENSG00000175946	8	124657767	124665190	32	6	77023	-0.65013	0.7422	KLHL38
ENSG00000175782	12	69139886	69187508	10	2	77023	-0.65043	0.74229	SLC35E3
ENSG00000167380	19	44669226	44682534	7	2	77023	-0.65045	0.7423	ZNF226
ENSG00000170540	16	18802991	18813000	13	3	77023	-0.65072	0.74239	ARL6IP1
ENSG00000176593	19	58513429	58522600	29	5	77023	-0.6513	0.74257	CTD-2368P22.1
ENSG00000136444	17	48556161	48563336	2	1	77023	-0.65138	0.7426	RSAD1
ENSG00000010278	12	6308881	6347425	4	1	77023	-0.65151	0.74264	CD9
ENSG00000172869	5	118373467	118584833	51	11	77023	-0.65179	0.74273	DMXL1
ENSG00000159625	16	57728705	57765717	21	7	77023	-0.65212	0.74284	CCDC135
ENSG00000124203	20	57766075	57834168	40	8	77023	-0.65214	0.74284	ZNF831
ENSG00000183496	15	82334119	82338482	1	1	77023	-0.65231	0.7429	MEX3B
ENSG00000204839	8	144648357	144655141	1	1	77023	-0.65262	0.743	MROH6
ENSG00000172772	11	58034264	58035732	1	1	77023	-0.65262	0.743	OR10W1
ENSG00000125124	16	56500748	56554195	74	7	77023	-0.6529	0.74309	BBS2
ENSG00000125122	16	67241042	67260951	18	4	77023	-0.65293	0.7431	LRRC29
ENSG00000104356	8	99129525	99172062	57	6	77023	-0.65298	0.74312	POP1
ENSG00000152332	1	162467041	162499419	20	1	77023	-0.65311	0.74316	UHMK1
ENSG00000258223	7	141951963	141957878	21	2	77023	-0.6534	0.74325	PRSS58
ENSG00000139610	12	51722227	51740463	25	4	77023	-0.65376	0.74337	CELA1
ENSG00000205189	8	81397854	81438500	33	4	77023	-0.65391	0.74342	ZBTB10
ENSG00000133028	17	10583654	10601692	10	1	77023	-0.65395	0.74343	SCO1
ENSG00000135655	12	62654119	62811211	151	15	77023	-0.65405	0.74346	USP15
ENSG00000058404	7	44256749	44374176	66	10	77023	-0.65438	0.74357	CAMK2B
ENSG00000165480	13	21727734	21750741	41	4	77023	-0.65441	0.74358	SKA3
ENSG00000145536	5	5140443	5320417	175	32	77023	-0.6545	0.7436	ADAMTS16
ENSG00000141096	16	68009566	68014732	1	1	77023	-0.65448	0.7436	DPEP3
ENSG00000143891	2	38893052	38968379	83	11	77023	-0.65452	0.74361	GALM
ENSG00000151150	10	61786056	62493248	1170	74	77023	-0.65466	0.74366	ANK3
ENSG00000175567	11	73685712	73694352	14	3	77023	-0.65481	0.7437	UCP2
ENSG00000184056	15	91541646	91565833	17	4	77023	-0.65489	0.74373	VPS33B
ENSG00000171033	8	79428374	79517502	133	12	77023	-0.65498	0.74376	PKIA
ENSG00000150054	10	28339922	28623415	563	42	77023	-0.65537	0.74388	MPP7
ENSG00000188729	3	190917030	190983404	36	6	77023	-0.65545	0.74391	OSTN
ENSG00000107798	10	90973326	91174314	106	16	77023	-0.65594	0.74407	LIPA
ENSG00000100599	14	92980118	93155339	94	22	77023	-0.65598	0.74408	RIN3
ENSG00000130724	19	59062933	59066491	1	1	77023	-0.65604	0.7441	CHMP2A
ENSG00000110665	11	2316875	2324279	14	4	77023	-0.65607	0.74411	C11orf21
ENSG00000255737	12	58120054	58122139	1	1	77023	-0.65635	0.7442	AGAP2-AS1
ENSG00000159164	1	149874870	149889434	4	1	77023	-0.65647	0.74424	SV2A
ENSG00000111880	6	89319985	89673348	370	12	77023	-0.65651	0.74425	RNGTT
ENSG00000196576	22	50713408	50746056	5	2	77023	-0.65662	0.74429	PLXNB2
ENSG00000205221	2	36923833	37041935	85	11	77023	-0.6567	0.74431	VIT
ENSG00000113296	5	79287134	79379110	88	4	77023	-0.65689	0.74437	THBS4
ENSG00000070018	12	12268959	12419946	110	9	77023	-0.65707	0.74443	LRP6
ENSG00000167632	8	140742586	141468678	413	72	77023	-0.6571	0.74444	TRAPPC9
ENSG00000148935	11	22647188	22834601	70	9	77023	-0.65727	0.7445	GAS2
ENSG00000126705	1	27860546	27930942	2	1	77023	-0.65745	0.74455	AHDC1
ENSG00000136940	9	125560668	125590910	5	2	77023	-0.65767	0.74462	PDCL
ENSG00000116299	1	109656301	109749401	87	12	77023	-0.65788	0.74469	KIAA1324
ENSG00000102893	16	47495034	47735434	26	2	77023	-0.65803	0.74474	PHKB
ENSG00000214595	2	54950636	55199157	284	47	77023	-0.65864	0.74494	EML6
ENSG00000149177	11	48002113	48189670	206	17	77023	-0.65934	0.74516	PTPRJ
ENSG00000076053	11	114270752	114284925	18	2	77023	-0.65948	0.74521	RBM7
ENSG00000144730	3	57124010	57204334	122	13	77023	-0.65963	0.74525	IL17RD
ENSG00000157388	3	53528683	53847760	141	27	77023	-0.65993	0.74535	CACNA1D
ENSG00000215067	17	6779954	6915668	57	9	77023	-0.66082	0.74564	AC027763.2
ENSG00000170579	18	3496030	4455335	547	114	77023	-0.66099	0.74569	DLGAP1
ENSG00000068097	17	58120555	58156292	14	1	77023	-0.66102	0.7457	HEATR6
ENSG00000163873	1	37261128	37499730	57	8	77023	-0.66137	0.74581	GRIK3
ENSG00000168685	5	35852797	35879705	81	7	77023	-0.66142	0.74583	IL7R
ENSG00000033800	15	68346517	68483096	50	4	77023	-0.66144	0.74583	PIAS1
ENSG00000154127	11	122526383	122685181	87	18	77023	-0.66146	0.74584	UBASH3B
ENSG00000180785	11	4664650	4676718	23	5	77023	-0.6615	0.74585	OR51E1
ENSG00000196196	9	35906189	35907138	2	1	77023	-0.66151	0.74586	HRCT1
ENSG00000004809	6	110745890	110797844	93	15	77023	-0.66165	0.7459	SLC22A16
ENSG00000006744	17	12895708	12921504	117	4	77023	-0.66184	0.74596	ELAC2
ENSG00000197263	11	124189134	124190184	3	1	77023	-0.66201	0.74602	OR8D2
ENSG00000158825	1	20915441	20945401	96	16	77023	-0.66216	0.74607	CDA
ENSG00000101197	20	61867235	61871859	6	2	77023	-0.66216	0.74607	BIRC7
ENSG00000167765	19	52095036	52097630	2	1	77023	-0.66225	0.74609	AC018755.1
ENSG00000171812	1	36560837	36590821	23	4	77023	-0.66232	0.74612	COL8A2
ENSG00000168314	3	39508689	39570970	202	8	77023	-0.66261	0.74621	MOBP
ENSG00000143387	1	150768684	150780799	9	2	77023	-0.66265	0.74622	CTSK
ENSG00000133401	5	31639517	32111037	266	54	77023	-0.66276	0.74626	PDZD2
ENSG00000186910	14	94908801	94919127	19	4	77023	-0.6628	0.74627	SERPINA11
ENSG00000264472	18	66567018	66569492	3	1	77023	-0.66303	0.74635	RP11-861L17.3
ENSG00000118997	2	196602427	196933536	232	21	77023	-0.66311	0.74637	DNAH7
ENSG00000185955	7	100054238	100061894	2	1	77023	-0.66319	0.74639	C7orf61
ENSG00000130312	19	17403418	17417652	30	4	77023	-0.66342	0.74647	MRPL34
ENSG00000132274	11	5710919	5758319	128	17	77023	-0.66347	0.74649	TRIM22
ENSG00000086598	12	124069078	124083116	27	4	77023	-0.66366	0.74655	TMED2
ENSG00000214491	22	30918786	30942669	19	2	77023	-0.66378	0.74659	SEC14L6
ENSG00000139910	14	26912299	27066960	83	6	77023	-0.66388	0.74662	NOVA1
ENSG00000187959	17	71244588	71258491	4	1	77023	-0.66447	0.7468	CPSF4L
ENSG00000136960	8	120569326	120685693	108	17	77023	-0.66456	0.74683	ENPP2
ENSG00000187258	7	34697851	34917944	335	37	77023	-0.66458	0.74684	NPSR1
ENSG00000138623	15	74701630	74726808	42	8	77023	-0.66531	0.74707	SEMA7A
ENSG00000205643	22	46639908	46646576	21	3	77023	-0.66532	0.74708	CDPF1
ENSG00000090487	15	65255362	65282648	40	5	77023	-0.66568	0.74719	SPG21
ENSG00000104880	19	7459999	7537363	109	7	77023	-0.66581	0.74723	ARHGEF18
ENSG00000112902	5	9035138	9546187	478	72	77023	-0.66596	0.74728	SEMA5A
ENSG00000112852	5	140474227	140476962	6	2	77023	-0.66596	0.74728	PCDHB2
ENSG00000213694	9	91606362	91619925	1	1	77023	-0.66633	0.7474	S1PR3
ENSG00000159516	1	153122058	153123345	4	1	77023	-0.66656	0.74747	SPRR2G
ENSG00000189233	8	27879481	27941388	16	6	77023	-0.66727	0.7477	NUGGC
ENSG00000056558	9	123664671	123691451	74	7	77023	-0.66759	0.7478	TRAF1
ENSG00000188869	15	81623558	81666554	93	8	77023	-0.66792	0.74791	TMC3
ENSG00000102934	16	57290004	57318599	17	3	77023	-0.66795	0.74792	PLLP
ENSG00000106086	7	30067020	30170096	87	3	77023	-0.66828	0.74802	PLEKHA8
ENSG00000103174	16	5074845	5084142	4	1	77023	-0.6683	0.74803	NAGPA
ENSG00000166073	15	40091233	40213093	34	7	77023	-0.66841	0.74806	GPR176
ENSG00000131116	19	44111371	44124026	11	3	77023	-0.66907	0.74828	ZNF428
ENSG00000133706	5	145492601	145562223	195	2	77023	-0.66969	0.74847	LARS
ENSG00000091592	17	5402747	5522744	333	14	77023	-0.66973	0.74848	NLRP1
ENSG00000148225	9	116075502	116102578	48	8	77023	-0.66974	0.74849	WDR31
ENSG00000163605	3	73045936	73118350	196	7	77023	-0.67008	0.7486	PPP4R2
ENSG00000172660	17	34136459	34191619	44	4	77023	-0.67032	0.74867	TAF15
ENSG00000153234	2	157180944	157198860	2	1	77023	-0.67102	0.7489	NR4A2
ENSG00000117318	1	23884409	23886285	1	1	77023	-0.67166	0.7491	ID3
ENSG00000006611	11	17515442	17565963	39	9	77023	-0.67177	0.74914	USH1C
ENSG00000168724	5	34929698	34959069	12	1	77023	-0.67245	0.74935	DNAJC21
ENSG00000137161	6	42896938	42907025	2	1	77023	-0.67254	0.74938	CNPY3
ENSG00000067057	10	3108525	3179904	118	19	77023	-0.67275	0.74945	PFKP
ENSG00000180440	13	37248049	37271976	3	2	77023	-0.67337	0.74964	SERTM1
ENSG00000166471	11	9302201	9336327	84	10	77023	-0.67339	0.74965	TMEM41B
ENSG00000132541	8	99114572	99129469	15	3	77023	-0.67372	0.74975	HRSP12
ENSG00000069424	1	6051526	6161253	36	9	77023	-0.67414	0.74989	KCNAB2
ENSG00000174586	19	58865723	58874214	1	1	77023	-0.67418	0.7499	ZNF497
ENSG00000137869	15	51500254	51630807	143	20	77023	-0.67525	0.75024	CYP19A1
ENSG00000172769	11	58169937	58170882	8	1	77023	-0.67564	0.75037	OR5B3
ENSG00000121644	1	244816237	244872335	13	2	77023	-0.67574	0.7504	DESI2
ENSG00000186479	5	63802084	63908139	71	12	77023	-0.67597	0.75047	RGS7BP
ENSG00000105708	19	19821280	19843906	9	1	77023	-0.67597	0.75047	ZNF14
ENSG00000107859	10	103989943	104001231	2	1	77023	-0.67604	0.75049	PITX3
ENSG00000104327	8	91070836	91107703	16	1	77023	-0.67606	0.7505	CALB1
ENSG00000137509	11	82534544	82681626	176	17	77023	-0.6762	0.75054	PRCP
ENSG00000111261	12	12482198	12503475	52	6	77023	-0.67629	0.75057	MANSC1
ENSG00000185215	14	103589779	103603776	3	1	77023	-0.67656	0.75066	TNFAIP2
ENSG00000105088	19	9964394	10047228	34	7	77023	-0.67676	0.75072	OLFM2
ENSG00000256566	20	2447858	2489553	4	1	77023	-0.67674	0.75072	RP4-734P14.4
ENSG00000112419	6	143857982	144152322	457	39	77023	-0.67691	0.75077	PHACTR2
ENSG00000196591	6	114254192	114332472	95	11	77023	-0.67708	0.75082	HDAC2
ENSG00000213079	6	155054459	155155192	38	1	77023	-0.67724	0.75087	SCAF8
ENSG00000176142	3	119148347	119187677	21	4	77023	-0.67825	0.75119	TMEM39A
ENSG00000106244	7	98989671	99006452	15	3	77023	-0.67831	0.75121	PDAP1
ENSG00000154447	4	170015407	170192256	133	14	77023	-0.67842	0.75125	SH3RF1
ENSG00000177830	11	867357	915058	17	2	77023	-0.67858	0.7513	CHID1
ENSG00000142619	1	17575593	17610728	39	2	77023	-0.67868	0.75133	PADI3
ENSG00000124942	11	62201016	62323707	75	10	77023	-0.67878	0.75136	AHNAK
ENSG00000178913	5	140698057	140700330	5	2	77023	-0.6788	0.75137	TAF7
ENSG00000125775	20	1290619	1309883	7	4	77023	-0.67904	0.75144	SDCBP2
ENSG00000135211	7	77423045	77427897	5	2	77023	-0.67913	0.75147	TMEM60
ENSG00000198556	7	99070464	99101273	21	4	77023	-0.67916	0.75148	ZNF789
ENSG00000087253	16	55542910	55620582	64	4	77023	-0.67992	0.75172	LPCAT2
ENSG00000160401	9	130469268	130478281	4	1	77023	-0.68007	0.75177	C9orf117
ENSG00000117640	1	26145131	26159432	18	2	77023	-0.68021	0.75182	MTFR1L
ENSG00000204348	6	31937587	31940069	5	3	77023	-0.68025	0.75183	DXO
ENSG00000065243	1	89149905	89301938	108	4	77023	-0.68033	0.75185	PKN2
ENSG00000254726	1	156041804	156051789	2	1	77023	-0.68053	0.75192	MEX3A
ENSG00000169508	13	99946784	99959659	19	6	77023	-0.68083	0.75201	GPR183
ENSG00000135638	2	73143389	73162020	2	1	77023	-0.68113	0.7521	EMX1
ENSG00000204193	9	113065801	113100127	48	9	77023	-0.6824	0.75251	TXNDC8
ENSG00000164440	6	139561198	139613276	20	4	77023	-0.68258	0.75256	TXLNB
ENSG00000139292	12	71833550	71980090	244	10	77023	-0.68267	0.75259	LGR5
ENSG00000009830	14	77741299	77787227	38	7	77023	-0.68265	0.75259	POMT2
ENSG00000204640	2	101086944	101099742	37	2	77023	-0.68269	0.7526	NMS
ENSG00000165092	9	75515578	75695358	59	8	77023	-0.68277	0.75262	ALDH1A1
ENSG00000015171	10	180405	300577	67	8	77023	-0.68295	0.75268	ZMYND11
ENSG00000147570	8	66933795	67012751	72	13	77023	-0.68301	0.7527	DNAJC5B
ENSG00000157999	7	6071007	6076017	10	3	77023	-0.68304	0.75271	ANKRD61
ENSG00000213139	3	186256230	186264491	6	2	77023	-0.68314	0.75274	CRYGS
ENSG00000008282	7	105730949	105753022	27	7	77023	-0.68341	0.75283	SYPL1
ENSG00000159387	16	55357672	55364672	11	1	77023	-0.68345	0.75284	IRX6
ENSG00000128989	15	52839242	52862080	12	1	77023	-0.68375	0.75293	ARPP19
ENSG00000185621	3	197687071	197770591	151	8	77023	-0.68379	0.75295	LMLN
ENSG00000121879	3	178865902	178957881	156	13	77023	-0.68386	0.75297	PIK3CA
ENSG00000159217	17	47074774	47133012	31	4	77023	-0.68396	0.753	IGF2BP1
ENSG00000100122	22	26995242	27014052	12	3	77023	-0.68395	0.753	CRYBB1
ENSG00000159239	2	74641304	74648718	4	1	77023	-0.68404	0.75302	C2orf81
ENSG00000078900	1	3569084	3652765	25	9	77023	-0.68405	0.75303	TP73
ENSG00000181961	11	55110627	55111707	2	1	77023	-0.68417	0.75307	OR4A16
ENSG00000152049	2	223916532	224063117	279	29	77023	-0.68423	0.75308	KCNE4
ENSG00000124232	20	43935491	43945803	8	2	77023	-0.68435	0.75312	RBPJL
ENSG00000164520	6	150204511	150219238	58	3	77023	-0.68446	0.75316	RAET1E
ENSG00000168907	15	42433332	42448839	4	1	77023	-0.68455	0.75319	PLA2G4F
ENSG00000058272	12	80167343	80329240	79	5	77023	-0.68511	0.75336	PPP1R12A
ENSG00000171823	12	1675159	1703331	1	1	77023	-0.68523	0.7534	FBXL14
ENSG00000141696	17	39958199	39968856	8	2	77023	-0.68535	0.75344	LEPREL4
ENSG00000151490	12	15475331	15750333	149	26	77023	-0.68539	0.75345	PTPRO
ENSG00000113721	5	149493400	149535435	16	4	77023	-0.68547	0.75348	PDGFRB
ENSG00000235878	21	47612391	47613673	2	1	77023	-0.68559	0.75352	AP001468.1
ENSG00000197416	8	82437216	82443613	9	1	77023	-0.68571	0.75355	FABP12
ENSG00000182566	19	7793843	7798792	3	1	77023	-0.68585	0.7536	CLEC4G
ENSG00000073008	19	45147098	45166850	14	3	77023	-0.68601	0.75365	PVR
ENSG00000154122	5	14704910	14871887	25	6	77023	-0.68615	0.75369	ANKH
ENSG00000164576	5	153825517	153840614	1	1	77023	-0.68618	0.7537	SAP30L
ENSG00000130193	8	143808621	143818345	4	2	77023	-0.68637	0.75376	THEM6
ENSG00000125772	20	5525085	5591672	42	6	77023	-0.68643	0.75378	GPCPD1
ENSG00000144233	2	128619204	128643496	20	4	77023	-0.68648	0.7538	AMMECR1L
ENSG00000205929	21	34162985	34186053	12	3	77023	-0.68664	0.75385	C21orf62
ENSG00000183653	21	30968360	31003067	21	3	77023	-0.68703	0.75397	GRIK1-AS2
ENSG00000205464	5	81575281	81682796	47	5	77023	-0.68712	0.754	ATP6AP1L
ENSG00000100284	22	35695268	35743985	74	6	77023	-0.68742	0.75409	TOM1
ENSG00000106686	9	4553386	4666674	140	19	77023	-0.68752	0.75412	SPATA6L
ENSG00000187288	3	9908398	9921938	2	1	77023	-0.68854	0.75445	CIDEC
ENSG00000084207	11	67351066	67354131	9	3	77023	-0.68871	0.7545	GSTP1
ENSG00000141741	17	37884749	37887040	1	1	77023	-0.68872	0.7545	MIEN1
ENSG00000267942	12	66291518	66317967	8	2	77023	-0.68886	0.75454	AC090673.2
ENSG00000116830	1	117602925	117650075	19	4	77023	-0.68888	0.75455	TTF2
ENSG00000122367	10	88428206	88495825	47	10	77023	-0.68911	0.75462	LDB3
ENSG00000249961	16	66788879	66835523	60	3	77023	-0.68931	0.75469	CCDC79
ENSG00000241962	2	99757948	99939204	280	18	77023	-0.68972	0.75482	C2orf15
ENSG00000256980	6	73933267	73935493	3	1	77023	-0.69013	0.75494	KHDC1L
ENSG00000163110	4	95373037	95589377	132	14	77023	-0.69042	0.75503	PDLIM5
ENSG00000075415	12	98987369	98995946	5	2	77023	-0.6905	0.75506	SLC25A3
ENSG00000068654	2	86247339	86333278	113	9	77023	-0.6906	0.75509	POLR1A
ENSG00000163527	3	31574130	31679112	55	7	77023	-0.69079	0.75515	STT3B
ENSG00000072849	17	5374571	5390131	21	4	77023	-0.69148	0.75537	DERL2
ENSG00000103148	16	134273	188859	16	2	77023	-0.69164	0.75542	NPRL3
ENSG00000167325	11	4115937	4160106	46	5	77023	-0.69173	0.75545	RRM1
ENSG00000244005	20	34255977	34287281	61	7	77023	-0.69193	0.75551	NFS1
ENSG00000134539	12	10378657	10469850	130	11	77023	-0.6922	0.75559	KLRD1
ENSG00000151704	11	128706210	128737268	36	7	77023	-0.69227	0.75562	KCNJ1
ENSG00000112818	6	46761127	46807515	38	6	77023	-0.69301	0.75585	MEP1A
ENSG00000176171	10	133781578	133795435	2	1	77023	-0.69358	0.75603	BNIP3
ENSG00000263203	16	69152757	69154331	1	1	77023	-0.69381	0.7561	CHTF8
ENSG00000086548	19	42254885	42276113	1	1	77023	-0.69381	0.7561	CEACAM6
ENSG00000106038	7	27282164	27290112	2	1	77023	-0.69426	0.75624	EVX1
ENSG00000161911	6	41117080	41122075	2	1	77023	-0.69508	0.7565	TREML1
ENSG00000166391	11	75428864	75444003	6	2	77023	-0.69561	0.75666	MOGAT2
ENSG00000052126	12	19282648	19529334	329	31	77023	-0.69561	0.75666	PLEKHA5
ENSG00000273331	3	196042953	196065244	50	7	77023	-0.69592	0.75676	TM4SF19
ENSG00000175054	3	142168077	142297668	217	10	77023	-0.69606	0.7568	ATR
ENSG00000084093	4	57774075	57802010	50	8	77023	-0.69633	0.75689	REST
ENSG00000183798	20	39988606	39995467	9	2	77023	-0.69639	0.75691	EMILIN3
ENSG00000100522	14	53241912	53258386	4	1	77023	-0.69656	0.75696	GNPNAT1
ENSG00000024526	1	68939835	68962904	26	4	77023	-0.69666	0.75699	DEPDC1
ENSG00000128242	22	30950622	30970574	1	1	77023	-0.69668	0.757	GAL3ST1
ENSG00000172890	11	71164155	71235153	128	9	77023	-0.6969	0.75707	NADSYN1
ENSG00000121570	3	109044988	109056419	17	2	77023	-0.69739	0.75722	DPPA4
ENSG00000154768	17	34087916	34092098	3	1	77023	-0.69753	0.75726	C17orf50
ENSG00000168515	11	61957688	61961011	1	1	77023	-0.69764	0.7573	SCGB1D1
ENSG00000163536	3	167453031	167543356	92	6	77023	-0.69789	0.75738	SERPINI1
ENSG00000100523	14	53510686	53620000	36	4	77023	-0.69808	0.75744	DDHD1
ENSG00000175874	2	101962013	102004057	57	5	77023	-0.69831	0.75751	CREG2
ENSG00000174599	4	118004718	118006736	1	1	77023	-0.69924	0.7578	TRAM1L1
ENSG00000115364	2	75873909	75917977	37	7	77023	-0.69932	0.75782	MRPL19
ENSG00000170412	17	72420990	72447792	5	2	77023	-0.69948	0.75787	GPRC5C
ENSG00000109180	4	48807229	48863834	12	1	77023	-0.69973	0.75795	OCIAD1
ENSG00000135205	7	76751751	76958850	343	34	77023	-0.69978	0.75797	CCDC146
ENSG00000158815	8	21899909	21906320	1	1	77023	-0.7002	0.7581	FGF17
ENSG00000088387	13	99445741	99738879	596	41	77023	-0.7004	0.75816	DOCK9
ENSG00000198090	17	39295685	39296739	2	1	77023	-0.70072	0.75826	KRTAP4-6
ENSG00000180822	6	3231637	3303607	103	5	77023	-0.70074	0.75827	PSMG4
ENSG00000112186	6	17393447	17558023	93	16	77023	-0.70127	0.75843	CAP2
ENSG00000161031	19	15579456	15609767	16	2	77023	-0.7015	0.7585	PGLYRP2
ENSG00000166086	11	133938820	134021896	27	5	77023	-0.70158	0.75853	JAM3
ENSG00000142182	21	45666222	45682099	10	4	77023	-0.70192	0.75863	DNMT3L
ENSG00000183828	14	105639275	105647660	10	1	77023	-0.7022	0.75872	NUDT14
ENSG00000152620	5	36192694	36242381	13	2	77023	-0.70274	0.75889	NADK2
ENSG00000173261	5	145463949	145483932	21	1	77023	-0.70277	0.7589	PLAC8L1
ENSG00000129048	3	132316081	132337811	20	6	77023	-0.70297	0.75896	ACKR4
ENSG00000106052	7	27778950	27884183	105	12	77023	-0.70308	0.759	TAX1BP1
ENSG00000255994	14	70037483	70038032	1	1	77023	-0.70309	0.759	CCDC177
ENSG00000178038	3	46710487	46735194	25	5	77023	-0.70331	0.75907	ALS2CL
ENSG00000157456	15	59397277	59417244	6	1	77023	-0.70357	0.75915	CCNB2
ENSG00000160200	21	44473301	44497053	10	2	77023	-0.7038	0.75922	CBS
ENSG00000270136	1	19923473	19984549	17	4	77023	-0.70397	0.75927	MINOS1-NBL1
ENSG00000267561	1	87458692	87634884	212	19	77023	-0.704	0.75928	RP5-1052I5.2
ENSG00000168264	1	234740015	234745271	1	1	77023	-0.70405	0.7593	IRF2BP2
ENSG00000121848	1	145611036	145696218	46	4	77023	-0.70422	0.75935	RNF115
ENSG00000269605	20	43234346	43248126	10	3	77023	-0.70477	0.75952	Z97053.1
ENSG00000264668	8	144329280	144358573	11	3	77023	-0.70486	0.75955	ZFP41
ENSG00000170522	4	110967002	111120355	65	13	77023	-0.7049	0.75956	ELOVL6
ENSG00000172150	17	3100813	3101742	4	1	77023	-0.70553	0.75976	OR1A2
ENSG00000258875	14	91709103	91717426	7	2	77023	-0.70568	0.75981	CTD-2547L24.3
ENSG00000204983	7	142457319	142460923	3	1	77023	-0.70622	0.75997	PRSS1
ENSG00000250254	4	37962056	37962746	1	1	77023	-0.7063	0.76	PTTG2
ENSG00000137801	15	39873280	39891667	18	3	77023	-0.70646	0.76005	THBS1
ENSG00000179873	19	56296770	56348166	85	13	77023	-0.70659	0.76009	NLRP11
ENSG00000258474	14	32414059	32419588	12	1	77023	-0.70705	0.76023	RP11-187E13.1
ENSG00000174799	4	56815037	56899529	72	10	77023	-0.70754	0.76038	CEP135
ENSG00000151240	10	320130	735683	188	23	77023	-0.70752	0.76038	DIP2C
ENSG00000122484	1	92764522	92867613	20	2	77023	-0.70765	0.76042	RPAP2
ENSG00000197894	4	99992132	100009952	70	8	77023	-0.70782	0.76047	ADH5
ENSG00000269103	22	21358030	21360736	1	1	77023	-0.70823	0.7606	AC002472.1
ENSG00000078795	5	137223657	137278436	7	2	77023	-0.70847	0.76067	PKD2L2
ENSG00000187871	6	55192267	55267291	130	15	77023	-0.70853	0.76069	GFRAL
ENSG00000140853	16	57023397	57117443	52	18	77023	-0.70853	0.76069	NLRC5
ENSG00000163357	1	155006300	155023406	5	1	77023	-0.70892	0.76081	DCST1
ENSG00000185875	10	25305587	25315593	2	1	77023	-0.70939	0.76096	THNSL1
ENSG00000267824	16	20499024	20500981	2	1	77023	-0.70946	0.76098	AC137056.1
ENSG00000169660	17	80376194	80400521	18	4	77023	-0.70947	0.76098	HEXDC
ENSG00000169836	4	104507188	104640973	197	14	77023	-0.70968	0.76105	TACR3
ENSG00000092964	8	26371791	26515694	294	27	77023	-0.71043	0.76128	DPYSL2
ENSG00000169223	5	176758563	176778853	1	1	77023	-0.71049	0.7613	LMAN2
ENSG00000214708	17	30468245	30470154	1	1	77023	-0.71081	0.7614	AC090616.2
ENSG00000163703	3	9975506	9987097	3	1	77023	-0.71094	0.76144	CRELD1
ENSG00000152380	5	79783788	79838382	48	10	77023	-0.71109	0.76149	FAM151B
ENSG00000140443	15	99192200	99507759	76	19	77023	-0.71124	0.76153	IGF1R
ENSG00000158296	20	45186463	45304714	71	16	77023	-0.71129	0.76155	SLC13A3
ENSG00000105700	19	18668572	18680197	10	1	77023	-0.71179	0.7617	KXD1
ENSG00000007001	2	158733214	158992666	72	14	77023	-0.71201	0.76177	UPP2
ENSG00000259288	15	40509629	40568597	12	4	77023	-0.71201	0.76177	RP11-133K1.2
ENSG00000137843	15	40509629	40569688	12	4	77023	-0.71201	0.76177	PAK6
ENSG00000112305	6	71377479	71571718	47	8	77023	-0.71224	0.76184	SMAP1
ENSG00000111725	12	120105558	120119435	7	1	77023	-0.71227	0.76185	PRKAB1
ENSG00000188215	16	20866247	20911706	29	5	77023	-0.71238	0.76188	DCUN1D3
ENSG00000224186	5	134368970	134691744	122	24	77023	-0.71348	0.76222	C5orf66
ENSG00000108924	17	53342373	53402426	11	3	77023	-0.71351	0.76223	HLF
ENSG00000108878	17	65040706	65052909	1	1	77023	-0.71404	0.7624	CACNG1
ENSG00000165475	13	20977806	21099996	126	20	77023	-0.71411	0.76242	CRYL1
ENSG00000183255	21	46269500	46293752	45	8	77023	-0.71421	0.76245	PTTG1IP
ENSG00000114861	3	71003844	71633140	304	36	77023	-0.71434	0.76249	FOXP1
ENSG00000239474	2	170366212	170382772	19	6	77023	-0.71482	0.76264	KLHL41
ENSG00000185298	17	79633394	79640934	39	4	77023	-0.71497	0.76269	CCDC137
ENSG00000146281	6	89855769	89875284	19	2	77023	-0.71509	0.76272	PM20D2
ENSG00000166896	12	58335324	58351052	39	3	77023	-0.7151	0.76273	XRCC6BP1
ENSG00000163932	3	53190025	53226733	5	1	77023	-0.71558	0.76287	PRKCD
ENSG00000197701	4	53179	88099	1	1	77023	-0.71566	0.7629	ZNF595
ENSG00000167916	17	38854243	38860002	6	1	77023	-0.71579	0.76294	KRT24
ENSG00000166311	11	6411655	6416228	2	1	77023	-0.716	0.763	SMPD1
ENSG00000205791	12	12508342	12510001	1	1	77023	-0.71631	0.7631	LOH12CR2
ENSG00000166451	16	81040103	81066719	59	5	77023	-0.71703	0.76332	CENPN
ENSG00000109944	11	122753391	122830506	55	6	77023	-0.7172	0.76337	C11orf63
ENSG00000174749	4	113066553	113116412	25	3	77023	-0.71789	0.76359	C4orf32
ENSG00000198920	17	6481468	6544247	107	12	77023	-0.71809	0.76365	KIAA0753
ENSG00000175215	12	58213710	58240522	13	2	77023	-0.71833	0.76372	CTDSP2
ENSG00000143416	1	151336778	151345209	2	1	77023	-0.71845	0.76376	SELENBP1
ENSG00000145390	4	120133742	120216672	161	15	77023	-0.71875	0.76385	USP53
ENSG00000183607	2	69172364	69180102	3	1	77023	-0.71908	0.76396	GKN2
ENSG00000146250	6	84222194	84235423	12	2	77023	-0.71926	0.76401	PRSS35
ENSG00000185594	15	97326619	97328845	1	1	77023	-0.71955	0.7641	SPATA8
ENSG00000267385	19	4528439	4540079	2	1	77023	-0.71962	0.76412	CTB-50L17.14
ENSG00000171236	19	4536421	4540486	2	1	77023	-0.71962	0.76412	LRG1
ENSG00000173545	5	16451628	16465901	14	3	77023	-0.71969	0.76414	ZNF622
ENSG00000130540	22	44220389	44258398	75	5	77023	-0.72021	0.7643	SULT4A1
ENSG00000106443	7	11013499	11209250	117	10	77023	-0.72047	0.76438	PHF14
ENSG00000117280	1	205737114	205744588	8	3	77023	-0.72062	0.76443	RAB7L1
ENSG00000164076	3	49895421	49907655	15	4	77023	-0.72094	0.76453	CAMKV
ENSG00000100697	14	95552565	95624347	20	5	77023	-0.72133	0.76465	DICER1
ENSG00000016602	1	87012761	87046437	20	6	77023	-0.72138	0.76466	CLCA4
ENSG00000177272	1	111214310	111217655	1	1	77023	-0.72183	0.7648	KCNA3
ENSG00000214413	10	112658488	112679032	22	5	77023	-0.72182	0.7648	BBIP1
ENSG00000167977	16	2732476	2759031	2	1	77023	-0.72216	0.7649	KCTD5
ENSG00000144445	2	210886147	211036107	47	6	77023	-0.72241	0.76498	KANSL1L
ENSG00000176723	16	31445569	31454346	1	1	77023	-0.72248	0.765	ZNF843
ENSG00000232941	8	52730143	52730969	1	1	77023	-0.7228	0.7651	AC090186.1
ENSG00000184454	1	24882602	24935819	52	10	77023	-0.72322	0.76523	NCMAP
ENSG00000179636	14	21492268	21504435	5	2	77023	-0.72325	0.76524	TPPP2
ENSG00000204237	17	79632066	79633665	1	1	77023	-0.72411	0.7655	OXLD1
ENSG00000119787	2	38522022	38604427	72	8	77023	-0.72435	0.76557	ATL2
ENSG00000064218	9	976964	991731	11	3	77023	-0.72551	0.76593	DMRT3
ENSG00000140030	14	88471468	88478419	19	6	77023	-0.72556	0.76595	GPR65
ENSG00000138813	4	100432161	100463460	52	12	77023	-0.72619	0.76614	C4orf17
ENSG00000165490	11	82611017	82669319	85	11	77023	-0.72619	0.76614	C11orf82
ENSG00000197376	12	48901137	48923680	77	9	77023	-0.72626	0.76616	OR8S1
ENSG00000134243	1	109852192	109940573	63	4	77023	-0.72631	0.76617	SORT1
ENSG00000096746	10	70090931	70102948	2	1	77023	-0.72639	0.7662	HNRNPH3
ENSG00000232774	14	62037258	62125414	38	8	77023	-0.72658	0.76626	RP11-47I22.3
ENSG00000070159	9	112137746	112260590	60	11	77023	-0.72664	0.76628	PTPN3
ENSG00000000971	1	196621008	196716634	152	9	77023	-0.7268	0.76633	CFH
ENSG00000198854	1	152691998	152692905	6	1	77023	-0.72704	0.7664	C1orf68
ENSG00000152804	10	94447945	94455403	2	1	77023	-0.72705	0.7664	HHEX
ENSG00000257008	17	72363546	72368761	1	1	77023	-0.72704	0.7664	GPR142
ENSG00000198513	14	50999227	51099786	103	10	77023	-0.72732	0.76648	ATL1
ENSG00000138646	4	89378268	89427314	2	1	77023	-0.72732	0.76649	HERC5
ENSG00000123171	13	52436117	52440366	2	1	77023	-0.72735	0.76649	CCDC70
ENSG00000173991	17	37820440	37822808	4	1	77023	-0.72739	0.76651	TCAP
ENSG00000052749	10	99116115	99161127	67	5	77023	-0.72747	0.76653	RRP12
ENSG00000005469	7	86974997	87029111	51	8	77023	-0.72783	0.76664	CROT
ENSG00000163453	4	57896939	57976551	165	27	77023	-0.72785	0.76665	IGFBP7
ENSG00000241839	15	65134088	65160206	31	3	77023	-0.72897	0.76699	PLEKHO2
ENSG00000149311	11	108093211	108239829	1	1	77023	-0.729	0.767	ATM
ENSG00000254858	19	18303992	18307758	4	1	77023	-0.72899	0.767	MPV17L2
ENSG00000170004	17	7788124	7816078	6	1	77023	-0.72913	0.76704	CHD3
ENSG00000119401	9	119449581	119463579	9	2	77023	-0.72925	0.76708	TRIM32
ENSG00000182901	1	240931554	241520530	644	91	77023	-0.72935	0.76711	RGS7
ENSG00000129465	14	24805227	24809251	14	3	77023	-0.7294	0.76712	RIPK3
ENSG00000260342	16	18799385	18812841	14	3	77023	-0.72981	0.76725	RP11-1035H13.3
ENSG00000113441	5	96271098	96373219	177	9	77023	-0.73048	0.76745	LNPEP
ENSG00000183696	7	48128225	48148330	9	2	77023	-0.73064	0.7675	UPP1
ENSG00000128510	7	129932974	129964020	30	6	77023	-0.73082	0.76756	CPA4
ENSG00000257315	1	203765437	203769686	6	2	77023	-0.73088	0.76758	ZBED6
ENSG00000138400	2	207602487	207630271	39	4	77023	-0.73134	0.76771	MDH1B
ENSG00000132330	2	238969530	239008054	88	8	77023	-0.73143	0.76774	SCLY
ENSG00000177697	11	832843	839831	3	1	77023	-0.73196	0.7679	CD151
ENSG00000197635	2	162848751	162931052	11	3	77023	-0.73284	0.76817	DPP4
ENSG00000110881	12	50451331	50477394	13	4	77023	-0.73284	0.76817	ASIC1
ENSG00000131368	3	15083967	15106842	12	2	77023	-0.73297	0.76821	MRPS25
ENSG00000062485	12	56665483	56694176	15	1	77023	-0.73296	0.76821	CS
ENSG00000141560	17	80674559	80688204	14	3	77023	-0.73303	0.76823	FN3KRP
ENSG00000244291	7	156431057	156433348	3	1	77023	-0.73338	0.76834	C7orf13
ENSG00000015520	7	44552134	44580914	3	2	77023	-0.73378	0.76846	NPC1L1
ENSG00000203910	1	92683497	92711370	14	1	77023	-0.73393	0.7685	C1orf146
ENSG00000180543	8	98285717	98290176	6	2	77023	-0.73402	0.76853	TSPYL5
ENSG00000196793	10	44051792	44070066	18	3	77023	-0.73401	0.76853	ZNF239
ENSG00000171475	17	38375556	38440388	19	1	77023	-0.73417	0.76858	WIPF2
ENSG00000055070	1	16679070	16724640	6	2	77023	-0.7351	0.76886	SZRD1
ENSG00000254553	1	32930658	33066393	112	4	77023	-0.73542	0.76896	RP1-27O5.3
ENSG00000168807	16	69221032	69342955	138	12	77023	-0.73557	0.76901	SNTB2
ENSG00000167768	12	53068520	53074191	10	3	77023	-0.73565	0.76903	KRT1
ENSG00000104205	8	67624653	67774257	56	4	77023	-0.73645	0.76927	SGK3
ENSG00000160908	7	99084142	99097947	8	2	77023	-0.73647	0.76928	ZNF394
ENSG00000049247	1	7903143	7913572	17	7	77023	-0.73656	0.7693	UTS2
ENSG00000237136	4	146601356	146692184	68	12	77023	-0.73662	0.76932	C4orf51
ENSG00000073712	14	53323986	53419153	87	12	77023	-0.73681	0.76938	FERMT2
ENSG00000187581	14	93813537	93814702	3	1	77023	-0.73695	0.76942	COX8C
ENSG00000155087	8	103563800	103573245	30	3	77023	-0.73697	0.76943	ODF1
ENSG00000174197	15	41913422	42062141	58	5	77023	-0.73697	0.76943	MGA
ENSG00000040731	5	24487209	24645087	169	8	77023	-0.73709	0.76947	CDH10
ENSG00000137857	15	45422131	45457774	40	5	77023	-0.7371	0.76947	DUOX1
ENSG00000119714	14	91698876	91720269	14	2	77023	-0.73762	0.76963	GPR68
ENSG00000140262	15	57210821	57591479	351	19	77023	-0.73766	0.76964	TCF12
ENSG00000128805	10	49654077	49864310	297	29	77023	-0.73807	0.76976	ARHGAP22
ENSG00000143164	1	167905021	168045081	116	6	77023	-0.73819	0.7698	DCAF6
ENSG00000159648	16	58010339	58022020	8	1	77023	-0.73833	0.76984	TEPP
ENSG00000224361	2	23729913	23747214	7	1	77023	-0.73859	0.76992	AC011239.1
ENSG00000106078	7	51083909	51384515	256	30	77023	-0.73862	0.76993	COBL
ENSG00000138083	2	45168902	45173216	1	1	77023	-0.73885	0.77	SIX3
ENSG00000226479	2	120978854	120980984	1	1	77023	-0.73885	0.77	TMEM185B
ENSG00000221963	22	36044442	36064456	1	1	77023	-0.73885	0.77	APOL6
ENSG00000172380	1	68167149	68299150	74	12	77023	-0.73894	0.77003	GNG12
ENSG00000154227	15	100940600	101085200	202	23	77023	-0.73894	0.77003	CERS3
ENSG00000187942	1	22138758	22151714	8	4	77023	-0.73905	0.77006	LDLRAD2
ENSG00000120942	1	11333263	11356106	6	1	77023	-0.7391	0.77008	UBIAD1
ENSG00000197587	1	46972668	46979898	13	3	77023	-0.73938	0.77016	DMBX1
ENSG00000203791	10	126436718	126480439	6	1	77023	-0.73954	0.77021	METTL10
ENSG00000256812	16	55600584	55601599	1	1	77023	-0.74016	0.7704	CAPNS2
ENSG00000166928	11	60146003	60185161	58	6	77023	-0.74117	0.77071	MS4A14
ENSG00000243284	1	159824106	159832447	2	1	77023	-0.74134	0.77076	VSIG8
ENSG00000015676	7	44418720	44530479	128	2	77023	-0.74138	0.77077	NUDCD3
ENSG00000075239	11	107992243	108018503	12	3	77023	-0.74175	0.77088	ACAT1
ENSG00000100319	22	30126945	30163000	71	9	77023	-0.74179	0.77089	ZMAT5
ENSG00000197329	2	64319786	64371588	17	2	77023	-0.74228	0.77104	PELI1
ENSG00000166986	12	57869228	57911352	11	4	77023	-0.74236	0.77106	MARS
ENSG00000141068	17	25783670	25953461	132	15	77023	-0.74239	0.77107	KSR1
ENSG00000136872	9	104182860	104198105	16	1	77023	-0.74249	0.77111	ALDOB
ENSG00000196704	17	66243715	66253297	6	2	77023	-0.74255	0.77112	AMZ2
ENSG00000171772	10	135367404	135382876	80	1	77023	-0.74292	0.77124	SYCE1
ENSG00000215545	20	29891015	29896388	1	1	77023	-0.74347	0.7714	DEFB116
ENSG00000120088	17	43699267	43913194	808	5	77023	-0.74366	0.77146	CRHR1
ENSG00000100077	22	25960816	26125261	24	2	77023	-0.744	0.77156	ADRBK2
ENSG00000253958	8	8559448	8561616	13	1	77023	-0.7445	0.77171	CLDN23
ENSG00000162664	1	90460671	90501090	4	1	77023	-0.74484	0.77182	ZNF326
ENSG00000101310	20	18488137	18542059	141	8	77023	-0.74495	0.77185	SEC23B
ENSG00000117523	1	171454651	171562650	109	6	77023	-0.74523	0.77193	PRRC2C
ENSG00000160808	3	46899362	46923659	1	1	77023	-0.74545	0.772	MYL3
ENSG00000187815	1	40942887	40962015	6	1	77023	-0.74603	0.77217	ZFP69
ENSG00000203546	14	31803518	31926647	87	10	77023	-0.74653	0.77232	RP11-176H8.1
ENSG00000206527	3	123209667	123304032	112	8	77023	-0.74667	0.77237	PTPLB
ENSG00000081154	3	101292939	101313281	17	3	77023	-0.74686	0.77242	PCNP
ENSG00000137462	4	154622652	154626851	4	2	77023	-0.74691	0.77244	TLR2
ENSG00000187151	11	101761405	101787253	19	3	77023	-0.74739	0.77259	ANGPTL5
ENSG00000185821	12	55820038	55820976	1	1	77023	-0.74843	0.7729	OR6C76
ENSG00000258881	2	71166448	71222466	8	3	77023	-0.74848	0.77291	AC007040.11
ENSG00000162998	2	183698002	183731890	9	3	77023	-0.74862	0.77296	FRZB
ENSG00000185651	22	21903736	21978323	39	2	77023	-0.74935	0.77318	UBE2L3
ENSG00000169122	8	58907068	59116838	167	25	77023	-0.74943	0.7732	FAM110B
ENSG00000087263	16	56485402	56513012	48	6	77023	-0.74992	0.77335	OGFOD1
ENSG00000133808	11	12297627	12380691	107	20	77023	-0.75002	0.77338	MICALCL
ENSG00000133106	13	43460524	43566407	87	19	77023	-0.75018	0.77343	EPSTI1
ENSG00000204422	6	31654739	31681849	50	10	77023	-0.75047	0.77351	XXbac-BPG32J3.20
ENSG00000166716	15	85291866	85349659	90	10	77023	-0.75082	0.77362	ZNF592
ENSG00000153575	15	22833395	22873892	53	2	77023	-0.75093	0.77365	TUBGCP5
ENSG00000112699	6	1624041	2245926	349	57	77023	-0.75097	0.77366	GMDS
ENSG00000058673	1	203764782	203823252	93	7	77023	-0.75124	0.77374	ZC3H11A
ENSG00000067365	16	8715540	8740081	3	1	77023	-0.75138	0.77379	METTL22
ENSG00000033327	11	77926343	78129394	271	5	77023	-0.75167	0.77388	GAB2
ENSG00000163394	4	26483022	26492084	6	2	77023	-0.75176	0.7739	CCKAR
ENSG00000205497	11	4967355	4968356	3	1	77023	-0.75183	0.77392	OR51A4
ENSG00000136828	9	129677053	129985445	292	17	77023	-0.7519	0.77394	RALGPS1
ENSG00000137124	9	38392661	38398658	5	2	77023	-0.75193	0.77395	ALDH1B1
ENSG00000064195	17	48067369	48072588	10	2	77023	-0.7521	0.774	DLX3
ENSG00000113303	5	180326077	180377906	72	3	77023	-0.75211	0.77401	BTNL8
ENSG00000137673	11	102391239	102401484	10	1	77023	-0.75261	0.77416	MMP7
ENSG00000051180	15	40986972	41024354	5	1	77023	-0.75262	0.77416	RAD51
ENSG00000249773	7	55954970	56022932	106	14	77023	-0.75305	0.77429	MRPS17
ENSG00000144597	3	15468862	15484120	9	3	77023	-0.75312	0.77431	EAF1
ENSG00000170790	11	6890924	6891976	8	2	77023	-0.75314	0.77432	OR10A2
ENSG00000122335	6	158530536	158589312	86	8	77023	-0.75349	0.77442	SERAC1
ENSG00000152527	2	43864412	43995126	168	18	77023	-0.75366	0.77447	PLEKHH2
ENSG00000010256	3	48636435	48648409	5	1	77023	-0.75364	0.77447	UQCRC1
ENSG00000151502	11	134094539	134117686	6	2	77023	-0.75391	0.77455	VPS26B
ENSG00000169155	9	129567285	129600489	2	1	77023	-0.75437	0.77469	ZBTB43
ENSG00000054793	20	50213053	50385173	299	22	77023	-0.7547	0.77479	ATP9A
ENSG00000059378	7	139723544	139763521	22	3	77023	-0.75486	0.77483	PARP12
ENSG00000172345	15	81601394	81616524	5	2	77023	-0.75493	0.77486	STARD5
ENSG00000176641	18	59475296	59561480	127	18	77023	-0.75495	0.77486	RNF152
ENSG00000120594	10	20105168	20578785	958	94	77023	-0.75504	0.77489	PLXDC2
ENSG00000268126	5	147698550	147701891	2	1	77023	-0.75538	0.77499	AC091948.1
ENSG00000112144	6	52866077	52926600	27	4	77023	-0.7556	0.77506	ICK
ENSG00000100596	14	77972340	78083116	204	28	77023	-0.75577	0.77511	SPTLC2
ENSG00000106526	7	149941005	150020814	14	1	77023	-0.75598	0.77517	ACTR3C
ENSG00000116898	1	36921319	36930038	21	4	77023	-0.75615	0.77522	MRPS15
ENSG00000129518	14	34985135	35008916	3	2	77023	-0.75619	0.77523	EAPP
ENSG00000124702	6	42981951	42989036	2	1	77023	-0.75631	0.77527	KLHDC3
ENSG00000100225	22	32870663	32894818	46	5	77023	-0.75661	0.77536	FBXO7
ENSG00000114026	3	9791628	9829903	10	3	77023	-0.75698	0.77547	OGG1
ENSG00000103187	16	84599200	84651683	47	7	77023	-0.75707	0.7755	COTL1
ENSG00000263020	6	31633879	31641323	16	7	77023	-0.75718	0.77553	CSNK2B-LY6G5B-1181
ENSG00000114126	3	141663277	141868386	504	14	77023	-0.75747	0.77562	TFDP2
ENSG00000203907	6	74078278	74104856	4	1	77023	-0.75756	0.77564	OOEP
ENSG00000083828	19	58281023	58331307	43	6	77023	-0.75845	0.77591	ZNF586
ENSG00000013561	5	141337893	141369856	21	2	77023	-0.75857	0.77595	RNF14
ENSG00000147533	8	41347915	41368499	22	3	77023	-0.75868	0.77598	GOLGA7
ENSG00000148541	10	61005890	61122939	70	9	77023	-0.75923	0.77614	FAM13C
ENSG00000124920	11	61520114	61555990	19	4	77023	-0.75928	0.77616	MYRF
ENSG00000155158	9	15163620	15307358	116	21	77023	-0.75949	0.77622	TTC39B
ENSG00000138443	2	204192942	204312446	80	5	77023	-0.75968	0.77628	ABI2
ENSG00000134324	2	11817721	11967535	29	2	77023	-0.75983	0.77632	LPIN1
ENSG00000138109	10	96698415	96749147	119	9	77023	-0.76004	0.77638	CYP2C9
ENSG00000162878	2	42275160	42285668	8	1	77023	-0.76013	0.77641	PKDCC
ENSG00000161013	5	179224597	179233952	10	2	77023	-0.76065	0.77657	MGAT4B
ENSG00000269531	12	80198742	80202321	2	1	77023	-0.76109	0.7767	AC073569.1
ENSG00000116981	1	40124793	40137710	4	2	77023	-0.76141	0.77679	NT5C1A
ENSG00000197037	7	99214569	99230030	11	2	77023	-0.76182	0.77692	ZSCAN25
ENSG00000185028	5	191626	195468	2	1	77023	-0.76252	0.77712	LRRC14B
ENSG00000142185	21	45770046	45862964	26	4	77023	-0.76266	0.77717	TRPM2
ENSG00000117114	1	81771845	82458120	562	86	77023	-0.76277	0.7772	LPHN2
ENSG00000166411	15	78423840	78464291	47	7	77023	-0.76278	0.7772	IDH3A
ENSG00000136279	7	44084239	44109055	18	4	77023	-0.76315	0.77731	DBNL
ENSG00000100441	14	24898492	24910540	21	4	77023	-0.7632	0.77733	KHNYN
ENSG00000108588	17	61822610	61853711	15	1	77023	-0.76346	0.77741	CCDC47
ENSG00000226976	6	37012607	37013177	1	1	77023	-0.76411	0.7776	COX6A1P2
ENSG00000143147	1	168053997	168106821	31	6	77023	-0.76467	0.77777	GPR161
ENSG00000071909	2	171034655	171511681	339	59	77023	-0.76555	0.77803	MYO3B
ENSG00000102996	16	58059470	58080805	6	1	77023	-0.76564	0.77805	MMP15
ENSG00000120068	17	46688739	46692478	2	1	77023	-0.76568	0.77807	HOXB8
ENSG00000088035	1	63833261	63904233	59	7	77023	-0.76575	0.77809	ALG6
ENSG00000132915	5	149237519	149324356	13	4	77023	-0.76598	0.77816	PDE6A
ENSG00000106608	7	43915493	43966010	80	10	77023	-0.76605	0.77818	URGCP
ENSG00000008441	19	13106422	13209610	16	3	77023	-0.7665	0.77831	NFIX
ENSG00000129493	14	31760994	31889788	49	5	77023	-0.76712	0.77849	HEATR5A
ENSG00000170310	17	9153788	9479908	150	24	77023	-0.7671	0.77849	STX8
ENSG00000104375	8	99413631	99955055	257	18	77023	-0.76763	0.77865	STK3
ENSG00000162836	1	147101453	147142618	37	4	77023	-0.76773	0.77868	ACP6
ENSG00000113456	5	34905369	34919094	13	2	77023	-0.76814	0.7788	RAD1
ENSG00000170523	12	52708085	52715182	27	2	77023	-0.76813	0.7788	KRT83
ENSG00000146233	6	46517541	46620523	129	10	77023	-0.76831	0.77885	CYP39A1
ENSG00000165309	10	23216953	23326518	112	16	77023	-0.76849	0.7789	ARMC3
ENSG00000268714	5	115358088	115394625	50	8	77023	-0.76865	0.77895	CTD-2287O16.3
ENSG00000253206	8	50448945	50466973	24	3	77023	-0.76872	0.77897	RP11-738G5.2
ENSG00000188305	19	2274631	2282181	4	1	77023	-0.76904	0.77906	C19orf35
ENSG00000074800	1	8921061	8939308	11	3	77023	-0.7692	0.77911	ENO1
ENSG00000141720	17	36921942	36956379	23	7	77023	-0.76986	0.77931	PIP4K2B
ENSG00000131094	17	43037061	43045439	7	1	77023	-0.77002	0.77936	C1QL1
ENSG00000047617	12	5641035	6055398	252	32	77023	-0.77005	0.77937	ANO2
ENSG00000100012	22	30843946	30868036	52	2	77023	-0.77017	0.7794	SEC14L3
ENSG00000184995	9	21480841	21482312	1	1	77023	-0.77118	0.7797	IFNE
ENSG00000197013	19	21679484	21739072	95	4	77023	-0.77136	0.77975	ZNF429
ENSG00000159307	22	43593289	43739394	110	11	77023	-0.77146	0.77978	SCUBE1
ENSG00000135424	12	56078352	56109827	1	1	77023	-0.77152	0.7798	ITGA7
ENSG00000133997	14	71047974	71067384	28	4	77023	-0.77174	0.77987	MED6
ENSG00000165948	14	94547628	94570192	55	6	77023	-0.77177	0.77988	IFI27L1
ENSG00000154814	3	16306706	16391806	129	10	77023	-0.77205	0.77996	OXNAD1
ENSG00000131355	19	14729929	14800839	60	11	77023	-0.77246	0.78008	EMR3
ENSG00000226209	10	13350145	13350447	1	1	77023	-0.77253	0.7801	AL138764.1
ENSG00000121989	2	148602086	148688393	63	6	77023	-0.77261	0.78012	ACVR2A
ENSG00000006695	17	13972813	14111994	130	17	77023	-0.77306	0.78026	COX10
ENSG00000107897	10	27484146	27531059	285	16	77023	-0.77315	0.78028	ACBD5
ENSG00000235376	10	105005644	105007773	1	1	77023	-0.77354	0.7804	RPEL1
ENSG00000081818	5	140501581	140505201	8	2	77023	-0.77362	0.78042	PCDHB4
ENSG00000087448	12	27932953	27955973	12	2	77023	-0.77364	0.78043	KLHL42
ENSG00000174282	17	7362685	7387582	20	3	77023	-0.77374	0.78046	ZBTB4
ENSG00000128849	15	57668165	57842925	211	34	77023	-0.77411	0.78057	CGNL1
ENSG00000154511	1	93307724	93427057	101	3	77023	-0.77423	0.7806	FAM69A
ENSG00000165389	14	34901995	34931562	25	4	77023	-0.77421	0.7806	SPTSSA
ENSG00000157557	21	40177231	40196879	2	1	77023	-0.77455	0.7807	ETS2
ENSG00000112379	6	138483058	138665800	139	15	77023	-0.77464	0.78072	KIAA1244
ENSG00000147439	8	22477931	22526661	24	3	77023	-0.77482	0.78078	BIN3
ENSG00000092208	14	39583427	39606177	59	11	77023	-0.7749	0.7808	GEMIN2
ENSG00000179256	12	14957584	14967116	15	4	77023	-0.77507	0.78085	SMCO3
ENSG00000164300	5	79407050	79551898	138	19	77023	-0.77516	0.78088	SERINC5
ENSG00000176194	18	12254318	12277594	8	2	77023	-0.77527	0.78091	CIDEA
ENSG00000158079	9	96793076	96872138	51	7	77023	-0.77546	0.78097	PTPDC1
ENSG00000259040	6	7881755	8064597	272	24	77023	-0.77556	0.78099	BLOC1S5-TXNDC5
ENSG00000084073	1	40723779	40759856	9	2	77023	-0.77556	0.781	ZMPSTE24
ENSG00000225830	10	50663414	50747584	114	15	77023	-0.77564	0.78102	ERCC6
ENSG00000130368	6	160327974	160329108	1	1	77023	-0.77591	0.7811	MAS1
ENSG00000125821	20	18568537	18744561	471	23	77023	-0.7762	0.78119	DTD1
ENSG00000137076	9	35696945	35732392	17	4	77023	-0.77647	0.78127	TLN1
ENSG00000084674	2	21224301	21266945	24	8	77023	-0.77679	0.78136	APOB
ENSG00000189190	19	53267448	53290044	6	2	77023	-0.77732	0.78151	ZNF600
ENSG00000150076	10	32832297	33171802	165	11	77023	-0.77733	0.78152	C10ORF68
ENSG00000269237	19	21587961	21674068	116	8	77023	-0.77733	0.78152	CTD-2561J22.3
ENSG00000189043	7	10971578	10979883	10	4	77023	-0.77802	0.78172	NDUFA4
ENSG00000133067	1	202163029	202288909	66	6	77023	-0.77812	0.78175	LGR6
ENSG00000222005	2	47043807	47049796	5	3	77023	-0.77828	0.7818	LINC01118
ENSG00000165555	14	77860364	77889860	44	5	77023	-0.77865	0.78191	NOXRED1
ENSG00000172554	2	946554	1371385	727	62	77023	-0.77887	0.78197	SNTG2
ENSG00000125633	2	118673054	118771709	167	15	77023	-0.77895	0.782	CCDC93
ENSG00000104998	19	14142560	14163743	1	1	77023	-0.77897	0.782	IL27RA
ENSG00000136750	10	26505236	26593487	54	5	77023	-0.77934	0.78211	GAD2
ENSG00000174358	5	1201710	1225232	13	4	77023	-0.77962	0.78219	SLC6A19
ENSG00000204022	10	90346510	90366733	1	1	77023	-0.77964	0.7822	LIPJ
ENSG00000196932	10	63166401	63213208	35	6	77023	-0.78007	0.78232	TMEM26
ENSG00000197798	11	126081309	126132881	62	9	77023	-0.78014	0.78235	FAM118B
ENSG00000198515	4	47937994	48018689	132	10	77023	-0.78038	0.78242	CNGA1
ENSG00000215277	14	23654525	23742686	79	10	77023	-0.78134	0.7827	C14orf164
ENSG00000174498	15	65619465	65670378	5	2	77023	-0.78169	0.7828	IGDCC3
ENSG00000170236	15	50792759	50838905	66	9	77023	-0.78204	0.78291	USP50
ENSG00000105852	7	94989256	95025680	30	4	77023	-0.78217	0.78294	PON3
ENSG00000151461	10	11962021	12085169	149	11	77023	-0.78229	0.78298	UPF2
ENSG00000197019	19	40927499	40931932	4	1	77023	-0.78357	0.78335	SERTAD1
ENSG00000087074	19	49375649	49379314	4	2	77023	-0.78384	0.78343	PPP1R15A
ENSG00000115421	2	60983365	61029220	51	6	77023	-0.78426	0.78356	PAPOLG
ENSG00000090686	1	22004791	22110099	159	14	77023	-0.78465	0.78367	USP48
ENSG00000138071	2	65454887	65498387	61	7	77023	-0.78476	0.7837	ACTR2
ENSG00000178125	8	67876334	67968839	26	3	77023	-0.78486	0.78373	PPP1R42
ENSG00000089280	16	31191431	31203127	2	1	77023	-0.7856	0.78395	FUS
ENSG00000143669	1	235824341	236046940	87	7	77023	-0.78568	0.78397	LYST
ENSG00000086065	9	33264940	33281977	14	3	77023	-0.78568	0.78397	CHMP5
ENSG00000204248	6	33130458	33160276	82	14	77023	-0.7857	0.78398	COL11A2
ENSG00000109689	4	26859300	27027003	39	6	77023	-0.78587	0.78403	STIM2
ENSG00000198900	20	39657458	39753127	56	7	77023	-0.7859	0.78404	TOP1
ENSG00000151466	4	129786076	130014764	150	13	77023	-0.78594	0.78405	SCLT1
ENSG00000112414	6	142622991	142767403	50	6	77023	-0.78595	0.78405	GPR126
ENSG00000174292	17	7283853	7293093	14	4	77023	-0.78604	0.78408	TNK1
ENSG00000169618	2	68870721	68882708	3	1	77023	-0.78626	0.78414	PROKR1
ENSG00000204371	6	31847536	31865464	34	14	77023	-0.78732	0.78445	EHMT2
ENSG00000154645	21	19273580	19639690	113	26	77023	-0.78738	0.78447	CHODL
ENSG00000100483	14	50575350	50583318	27	5	77023	-0.78753	0.78451	VCPKMT
ENSG00000151778	13	44947801	44971850	12	2	77023	-0.78787	0.78461	SERP2
ENSG00000130775	1	28199055	28213196	8	2	77023	-0.7881	0.78468	THEMIS2
ENSG00000152256	2	173420101	173489823	108	7	77023	-0.78811	0.78468	PDK1
ENSG00000158473	1	158149737	158154686	5	1	77023	-0.78846	0.78479	CD1D
ENSG00000180425	11	114262165	114271139	8	2	77023	-0.78857	0.78482	C11orf71
ENSG00000187446	15	41523037	41574043	4	1	77023	-0.78926	0.78502	CHP1
ENSG00000125995	20	34287194	34288906	3	1	77023	-0.78927	0.78502	ROMO1
ENSG00000263588	18	19668021	19678741	21	5	77023	-0.78929	0.78503	RP11-595B24.2
ENSG00000198380	2	69546905	69614382	92	4	77023	-0.78935	0.78505	GFPT1
ENSG00000132793	20	39969560	39989222	14	3	77023	-0.79022	0.7853	LPIN3
ENSG00000124818	6	47749718	47800516	93	7	77023	-0.79025	0.78531	OPN5
ENSG00000151458	4	125585207	125633887	9	1	77023	-0.79064	0.78542	ANKRD50
ENSG00000145494	5	1801514	1816719	31	3	77023	-0.79077	0.78546	NDUFS6
ENSG00000137574	8	56685701	56738007	125	7	77023	-0.79085	0.78548	TGS1
ENSG00000214415	7	80087987	80141336	33	4	77023	-0.79092	0.7855	GNAT3
ENSG00000197576	7	27168126	27170418	1	1	77023	-0.79159	0.7857	HOXA4
ENSG00000150768	11	111895538	111935114	15	2	77023	-0.79204	0.78583	DLAT
ENSG00000176912	18	641320	658340	3	1	77023	-0.79204	0.78583	C18orf56
ENSG00000174013	3	196295482	196315930	5	2	77023	-0.79248	0.78596	FBXO45
ENSG00000196497	14	24649425	24658170	7	2	77023	-0.79263	0.786	IPO4
ENSG00000259522	14	24649601	24659622	7	2	77023	-0.79263	0.786	RP11-468E2.2
ENSG00000089048	20	13694969	13765532	68	9	77023	-0.79303	0.78612	ESF1
ENSG00000196326	10	5196335	5244449	108	8	77023	-0.79315	0.78616	AKR1CL1
ENSG00000136807	9	130547958	130553066	3	1	77023	-0.79335	0.78621	CDK9
ENSG00000148843	10	105156405	105206049	39	7	77023	-0.79334	0.78621	PDCD11
ENSG00000150990	12	125431371	125473668	105	11	77023	-0.79355	0.78627	DHX37
ENSG00000161849	12	52771596	52779436	44	2	77023	-0.79391	0.78637	KRT84
ENSG00000154237	15	101459420	101610317	121	15	77023	-0.79458	0.78657	LRRK1
ENSG00000103707	15	65294845	65321977	12	2	77023	-0.79462	0.78658	MTFMT
ENSG00000198807	14	37126773	37148920	8	1	77023	-0.79591	0.78696	PAX9
ENSG00000182504	3	101442769	101489406	25	4	77023	-0.79725	0.78735	CEP97
ENSG00000145911	5	177540444	177553088	4	1	77023	-0.79766	0.78746	N4BP3
ENSG00000181222	17	7387685	7417933	86	5	77023	-0.79791	0.78754	POLR2A
ENSG00000145451	4	175558065	175750465	223	28	77023	-0.79809	0.78759	GLRA3
ENSG00000205436	14	103566481	103576896	5	1	77023	-0.7982	0.78762	EXOC3L4
ENSG00000150764	11	111797868	111893308	29	3	77023	-0.79849	0.78771	DIXDC1
ENSG00000106245	7	99006264	99017239	10	3	77023	-0.79863	0.78775	BUD31
ENSG00000109323	4	103552660	103682151	107	4	77023	-0.79877	0.78779	MANBA
ENSG00000160193	21	44263204	44299678	117	12	77023	-0.79896	0.78784	WDR4
ENSG00000246705	12	14927270	14930936	7	3	77023	-0.79911	0.78789	H2AFJ
ENSG00000175664	13	31506840	31549639	71	10	77023	-0.79945	0.78798	TEX26
ENSG00000100591	14	77924213	77935817	34	3	77023	-0.79946	0.78799	AHSA1
ENSG00000089053	12	121746048	121837699	34	3	77023	-0.79961	0.78803	ANAPC5
ENSG00000103005	16	58033450	58055522	9	1	77023	-0.79975	0.78807	USB1
ENSG00000111886	6	89966927	90025018	12	6	77023	-0.79999	0.78814	GABRR2
ENSG00000164294	5	54455946	54462899	12	2	77023	-0.80042	0.78827	GPX8
ENSG00000188452	2	182401403	182545392	141	12	77023	-0.80115	0.78848	CERKL
ENSG00000136449	17	48585745	48608862	31	3	77023	-0.80116	0.78848	MYCBPAP
ENSG00000187080	1	248128535	248129641	4	2	77023	-0.80123	0.7885	OR2AK2
ENSG00000196652	7	99102274	99132323	27	5	77023	-0.80122	0.7885	ZKSCAN5
ENSG00000166478	11	9481866	9550071	43	3	77023	-0.80128	0.78852	ZNF143
ENSG00000166147	15	48700503	48938046	157	11	77023	-0.80148	0.78857	FBN1
ENSG00000095932	19	3474405	3480540	1	1	77023	-0.80157	0.7886	C19orf77
ENSG00000164099	4	119201193	119274158	117	16	77023	-0.80196	0.78871	PRSS12
ENSG00000106636	7	44240567	44253893	5	2	77023	-0.80206	0.78874	YKT6
ENSG00000218823	7	4897364	4901625	11	3	77023	-0.80223	0.78879	PAPOLB
ENSG00000181826	4	37592422	37687998	63	14	77023	-0.80226	0.7888	RELL1
ENSG00000084072	1	40157854	40229586	31	5	77023	-0.80239	0.78884	PPIE
ENSG00000245017	12	98879322	98897633	32	6	77023	-0.80273	0.78893	RP11-181C3.1
ENSG00000155465	14	23242431	23299029	55	9	77023	-0.80289	0.78898	SLC7A7
ENSG00000050405	12	50569571	50677329	81	5	77023	-0.8031	0.78904	LIMA1
ENSG00000178665	7	55955169	56009918	93	13	77023	-0.80332	0.78911	ZNF713
ENSG00000165458	11	71934745	71950149	3	1	77023	-0.8035	0.78916	INPPL1
ENSG00000269026	19	58193413	58264943	50	8	77023	-0.80434	0.7894	AC003006.7
ENSG00000165171	7	73248920	73256865	16	1	77023	-0.80439	0.78941	WBSCR27
ENSG00000165443	10	60936350	61007534	56	3	77023	-0.80442	0.78942	PHYHIPL
ENSG00000171855	9	21077104	21077943	1	1	77023	-0.80469	0.7895	IFNB1
ENSG00000164953	8	94767072	94831462	20	3	77023	-0.80486	0.78955	TMEM67
ENSG00000173011	4	7043626	7059679	4	2	77023	-0.80505	0.7896	TADA2B
ENSG00000150361	13	70274726	70682591	467	50	77023	-0.80529	0.78967	KLHL1
ENSG00000153936	1	87380331	87602334	319	14	77023	-0.80555	0.78975	HS2ST1
ENSG00000164308	5	96211643	96255420	173	7	77023	-0.80582	0.78983	ERAP2
ENSG00000189269	22	23950639	23974508	2	1	77023	-0.80583	0.78983	C22orf43
ENSG00000176732	2	24338241	24346347	21	3	77023	-0.80586	0.78984	PFN4
ENSG00000104983	19	46498339	46524576	22	4	77023	-0.80636	0.78998	CCDC61
ENSG00000139131	12	32880424	32908836	52	2	77023	-0.80669	0.79008	YARS2
ENSG00000198400	1	156785432	156851642	41	7	77023	-0.80749	0.79031	NTRK1
ENSG00000204909	5	147700766	147719412	16	1	77023	-0.80751	0.79031	SPINK9
ENSG00000137955	1	76251879	76260764	10	3	77023	-0.80787	0.79042	RABGGTB
ENSG00000176049	5	146967990	147162338	240	20	77023	-0.80803	0.79046	JAKMIP2
ENSG00000197938	3	98001732	98002676	3	1	77023	-0.80809	0.79048	OR5H2
ENSG00000100726	16	1543345	1560458	10	2	77023	-0.80836	0.79056	TELO2
ENSG00000158417	2	99953816	100017789	101	7	77023	-0.80865	0.79064	EIF5B
ENSG00000111647	12	100422233	100536626	165	17	77023	-0.80875	0.79067	UHRF1BP1L
ENSG00000184574	12	6728001	6745613	1	1	77023	-0.80885	0.7907	LPAR5
ENSG00000127526	19	16660642	16683193	10	3	77023	-0.809	0.79074	SLC35E1
ENSG00000134369	1	201592411	201796102	45	10	77023	-0.80902	0.79075	NAV1
ENSG00000143919	2	44589089	44999731	418	30	77023	-0.80942	0.79086	CAMKMT
ENSG00000223547	19	12175514	12192380	33	3	77023	-0.80955	0.7909	ZNF844
ENSG00000050165	11	11984653	12031316	12	5	77023	-0.80983	0.79098	DKK3
ENSG00000170615	7	102993177	103086624	93	11	77023	-0.81033	0.79112	SLC26A5
ENSG00000149600	20	31290493	31331803	21	2	77023	-0.81037	0.79113	COMMD7
ENSG00000132334	10	129705325	129884119	76	19	77023	-0.81091	0.79129	PTPRE
ENSG00000109814	4	39500375	39529931	66	7	77023	-0.8115	0.79146	UGDH
ENSG00000113845	3	119217379	119243937	67	9	77023	-0.81172	0.79152	TIMMDC1
ENSG00000170873	8	125563031	125740730	144	24	77023	-0.81173	0.79153	MTSS1
ENSG00000118900	16	4896666	4932361	59	11	77023	-0.81174	0.79153	UBN1
ENSG00000100557	14	57936019	57960585	9	2	77023	-0.81187	0.79157	C14orf105
ENSG00000110888	12	30862486	30907885	106	10	77023	-0.81192	0.79158	CAPRIN2
ENSG00000105063	19	55741148	55770363	3	1	77023	-0.81258	0.79177	PPP6R1
ENSG00000158089	2	31133333	31378068	225	24	77023	-0.81307	0.79191	GALNT14
ENSG00000126883	9	134000948	134110057	80	7	77023	-0.81307	0.79191	NUP214
ENSG00000139154	12	19556979	19873735	690	50	77023	-0.81309	0.79192	AEBP2
ENSG00000176293	19	58570607	58597677	11	2	77023	-0.81315	0.79193	ZNF135
ENSG00000113328	5	162864575	162873157	4	2	77023	-0.81329	0.79197	CCNG1
ENSG00000268800	5	162866447	162873821	4	2	77023	-0.81329	0.79197	AC112205.1
ENSG00000139190	12	6571403	6580153	19	3	77023	-0.81347	0.79203	VAMP1
ENSG00000136052	12	105196331	105352522	137	9	77023	-0.81379	0.79212	SLC41A2
ENSG00000162641	1	109358520	109506106	251	27	77023	-0.81401	0.79218	AKNAD1
ENSG00000150594	10	112836790	112840658	2	1	77023	-0.81427	0.79226	ADRA2A
ENSG00000160062	1	33005028	33071540	49	2	77023	-0.81446	0.79231	ZBTB8A
ENSG00000100138	22	42069934	42086508	25	2	77023	-0.81511	0.7925	NHP2L1
ENSG00000083290	17	19674142	19771249	20	2	77023	-0.81525	0.79254	ULK2
ENSG00000135549	6	122793076	123047518	195	23	77023	-0.81531	0.79255	PKIB
ENSG00000179832	8	145202919	145316843	3	1	77023	-0.81532	0.79255	MROH1
ENSG00000108256	17	27582854	27621136	43	4	77023	-0.81535	0.79257	NUFIP2
ENSG00000169727	17	80008567	80015346	4	1	77023	-0.81568	0.79266	GPS1
ENSG00000087085	7	100487615	100494594	8	3	77023	-0.81581	0.7927	ACHE
ENSG00000188738	2	186603355	186698017	196	6	77023	-0.81614	0.79279	FSIP2
ENSG00000178821	1	1849029	1850712	3	1	77023	-0.81648	0.79289	TMEM52
ENSG00000262660	17	79670401	79687569	16	3	77023	-0.81763	0.79322	SLC25A10
ENSG00000183048	17	79670404	79688042	16	3	77023	-0.81763	0.79322	SLC25A10
ENSG00000154997	7	55861237	55930482	66	7	77023	-0.81778	0.79326	2021-09-14
ENSG00000080815	14	73603126	73690399	72	7	77023	-0.8184	0.79344	PSEN1
ENSG00000106633	7	44183872	44237769	43	8	77023	-0.81867	0.79351	GCK
ENSG00000171766	15	45653322	45694525	65	4	77023	-0.81869	0.79352	GATM
ENSG00000095319	9	131709978	131769375	29	2	77023	-0.81871	0.79353	NUP188
ENSG00000163012	2	187692562	187713935	83	3	77023	-0.8188	0.79355	ZSWIM2
ENSG00000029363	6	136578001	136610989	2	1	77023	-0.81902	0.79361	BCLAF1
ENSG00000168356	3	38887260	38992052	130	15	77023	-0.81906	0.79363	SCN11A
ENSG00000116039	2	71163012	71192536	7	3	77023	-0.81931	0.7937	ATP6V1B1
ENSG00000154478	10	125425871	125454123	7	3	77023	-0.81995	0.79388	GPR26
ENSG00000136155	13	78109809	78219398	102	12	77023	-0.82027	0.79397	SCEL
ENSG00000104611	8	19171128	19253729	65	13	77023	-0.82086	0.79414	SH2D4A
ENSG00000054690	14	68000018	68056329	25	8	77023	-0.82089	0.79415	PLEKHH1
ENSG00000042813	7	49890017	50160925	380	17	77023	-0.82133	0.79427	ZPBP
ENSG00000162073	16	3019246	3023490	1	1	77023	-0.82143	0.7943	PAQR4
ENSG00000105497	19	52074551	52092991	17	4	77023	-0.82154	0.79433	ZNF175
ENSG00000170893	3	129693148	129696781	7	3	77023	-0.82181	0.79441	TRH
ENSG00000146386	6	139349819	139364439	11	3	77023	-0.82214	0.7945	ABRACL
ENSG00000239887	1	162336698	162356600	14	5	77023	-0.82215	0.79451	C1orf226
ENSG00000196460	2	102013823	102091165	188	7	77023	-0.82223	0.79453	RFX8
ENSG00000156006	8	18248755	18258728	29	7	77023	-0.82247	0.7946	NAT2
ENSG00000185024	14	105675623	105781926	85	4	77023	-0.8229	0.79472	BRF1
ENSG00000167862	17	73008765	73017356	2	1	77023	-0.82304	0.79476	ICT1
ENSG00000235645	10	71444655	71452208	10	2	77023	-0.82349	0.79488	RP11-242G20.1
ENSG00000056661	17	36890150	36906070	4	1	77023	-0.8239	0.795	PCGF2
ENSG00000152422	5	82373317	82649606	228	11	77023	-0.82395	0.79502	XRCC4
ENSG00000138433	2	175212750	175260443	23	4	77023	-0.82403	0.79504	CIR1
ENSG00000100731	14	71374122	71582099	114	7	77023	-0.82439	0.79514	PCNX
ENSG00000132623	20	9966774	10037410	111	11	77023	-0.82444	0.79515	ANKEF1
ENSG00000162409	1	57110995	57181008	80	5	77023	-0.82495	0.7953	PRKAA2
ENSG00000015479	5	138609441	138667360	2	1	77023	-0.82495	0.7953	MATR3
ENSG00000103742	15	65673802	65715410	2	1	77023	-0.82532	0.79541	IGDCC4
ENSG00000188037	7	143013219	143049176	20	3	77023	-0.82556	0.79547	CLCN1
ENSG00000135587	6	109761966	109765122	7	3	77023	-0.82564	0.7955	SMPD2
ENSG00000086288	7	37888199	37940003	107	14	77023	-0.82712	0.79592	NME8
ENSG00000198663	6	36839646	36896740	95	9	77023	-0.82752	0.79603	C6orf89
ENSG00000198876	9	34086385	34127397	67	6	77023	-0.82776	0.7961	DCAF12
ENSG00000268482	9	35361056	35361262	1	1	77023	-0.82777	0.7961	AL160274.1
ENSG00000120805	12	101786898	101801598	14	4	77023	-0.82828	0.79624	ARL1
ENSG00000130429	7	98971872	98992424	27	3	77023	-0.82854	0.79632	ARPC1B
ENSG00000167800	11	67398774	67407031	7	2	77023	-0.82884	0.7964	TBX10
ENSG00000136522	3	179306073	179322442	22	2	77023	-0.82889	0.79642	MRPL47
ENSG00000168229	14	52734431	52743442	7	2	77023	-0.829	0.79645	PTGDR
ENSG00000113638	5	40714577	40756077	29	4	77023	-0.82914	0.79649	TTC33
ENSG00000013375	6	83870869	83903655	8	1	77023	-0.82916	0.79649	PGM3
ENSG00000134240	1	120290619	120311528	13	3	77023	-0.82921	0.79651	HMGCS2
ENSG00000183655	15	86302554	86338261	34	6	77023	-0.82971	0.79665	KLHL25
ENSG00000205323	12	56146247	56211540	7	2	77023	-0.82989	0.7967	SARNP
ENSG00000257390	12	56151059	56221330	7	2	77023	-0.82989	0.7967	RP11-762I7.5
ENSG00000138449	2	190425305	190448484	3	1	77023	-0.82992	0.79671	SLC40A1
ENSG00000258804	14	87372122	87389099	17	1	77023	-0.83045	0.79686	RP11-322L20.1
ENSG00000269490	6	33663196	33663474	1	1	77023	-0.8306	0.7969	SBP1
ENSG00000179253	20	60292562	60294804	1	1	77023	-0.83095	0.797	RP11-429E11.3
ENSG00000197889	10	15001438	15030049	69	2	77023	-0.83143	0.79713	MEIG1
ENSG00000183723	16	66648653	66730610	24	2	77023	-0.83151	0.79716	CMTM4
ENSG00000113615	5	133984479	134063513	14	3	77023	-0.83163	0.79719	SEC24A
ENSG00000108510	17	60019966	60142643	45	4	77023	-0.83186	0.79726	MED13
ENSG00000135697	16	81272053	81324747	23	2	77023	-0.83207	0.79732	BCMO1
ENSG00000158850	1	161141100	161147287	2	1	77023	-0.8321	0.79733	B4GALT3
ENSG00000109919	11	47638867	47664175	15	3	77023	-0.83264	0.79748	MTCH2
ENSG00000128607	7	129710350	129775560	75	5	77023	-0.83298	0.79757	KLHDC10
ENSG00000163913	3	129158968	129239198	80	5	77023	-0.83301	0.79758	IFT122
ENSG00000215845	1	161007421	161008780	1	1	77023	-0.83308	0.7976	TSTD1
ENSG00000143314	1	156707095	156711382	3	2	77023	-0.83323	0.79764	MRPL24
ENSG00000078967	7	43966037	43995735	48	6	77023	-0.83322	0.79764	UBE2D4
ENSG00000196456	7	150065879	150109558	9	2	77023	-0.8334	0.79769	ZNF775
ENSG00000087586	20	54944445	54967393	5	2	77023	-0.83353	0.79773	AURKA
ENSG00000186951	22	46546424	46639653	42	5	77023	-0.83382	0.79781	PPARA
ENSG00000005436	2	75879126	75938115	62	7	77023	-0.83569	0.79834	GCFC2
ENSG00000107130	9	132934857	132999583	18	5	77023	-0.83598	0.79842	NCS1
ENSG00000164385	6	2622147	2634837	17	3	77023	-0.83611	0.79845	C6orf195
ENSG00000146383	6	132891461	132892498	1	1	77023	-0.83628	0.7985	TAAR6
ENSG00000055118	7	150642049	150675403	8	4	77023	-0.83644	0.79855	KCNH2
ENSG00000222007	2	236682499	236692031	23	1	77023	-0.83652	0.79857	AC064874.1
ENSG00000074047	2	121493199	121750229	91	17	77023	-0.83659	0.79859	GLI2
ENSG00000067596	17	41561233	41621831	64	2	77023	-0.83661	0.79859	DHX8
ENSG00000101246	20	62329996	62339377	1	1	77023	-0.83699	0.7987	ARFRP1
ENSG00000105085	19	16685718	16739873	52	3	77023	-0.83727	0.79878	MED26
ENSG00000197860	5	64961755	65018862	11	2	77023	-0.83749	0.79884	SGTB
ENSG00000169903	3	149191761	149221068	100	10	77023	-0.83786	0.79895	TM4SF4
ENSG00000064313	8	120743015	120845103	195	12	77023	-0.83808	0.79901	TAF2
ENSG00000137812	15	40886218	40956540	76	6	77023	-0.83837	0.79909	CASC5
ENSG00000127054	1	1246965	1260071	2	1	77023	-0.83892	0.79924	CPSF3L
ENSG00000082196	5	34019553	34043937	18	3	77023	-0.83919	0.79932	C1QTNF3
ENSG00000114737	3	50643921	50649262	1	1	77023	-0.83984	0.7995	CISH
ENSG00000137275	6	3064225	3115421	5	1	77023	-0.84041	0.79966	RIPK1
ENSG00000146802	7	112402437	112430647	21	3	77023	-0.84063	0.79972	TMEM168
ENSG00000165066	8	41502697	41508855	4	2	77023	-0.84088	0.79979	NKX6-3
ENSG00000177535	1	247614255	247615308	1	1	77023	-0.84091	0.7998	OR2B11
ENSG00000158488	1	158323254	158327343	2	1	77023	-0.84098	0.79982	CD1E
ENSG00000118600	12	64173583	64203338	1	1	77023	-0.84162	0.8	TMEM5
ENSG00000265818	6	8015959	8102763	162	22	77023	-0.84228	0.80018	EEF1E1-BLOC1S5
ENSG00000115232	2	182321929	182400914	116	12	77023	-0.84233	0.8002	ITGA4
ENSG00000140968	16	85932409	85956215	7	2	77023	-0.84251	0.80025	IRF8
ENSG00000092470	15	44119161	44160617	20	2	77023	-0.84315	0.80043	WDR76
ENSG00000164879	8	86285665	86361269	33	5	77023	-0.84378	0.8006	CA3
ENSG00000121022	8	67955314	67996018	22	3	77023	-0.84379	0.80061	COPS5
ENSG00000167741	17	4460222	4464113	3	1	77023	-0.84412	0.8007	GGT6
ENSG00000162676	1	92940319	92952433	5	1	77023	-0.84427	0.80074	GFI1
ENSG00000188501	15	66839517	66858317	18	3	77023	-0.84473	0.80087	LCTL
ENSG00000106355	7	32524951	32534895	36	6	77023	-0.84501	0.80095	LSM5
ENSG00000145107	3	196046213	196065374	48	7	77023	-0.84506	0.80096	TM4SF19
ENSG00000103152	16	127006	135852	2	1	77023	-0.84507	0.80096	MPG
ENSG00000186334	5	150656323	150683327	81	7	77023	-0.8451	0.80097	SLC36A3
ENSG00000164164	4	146031990	146101313	20	3	77023	-0.84544	0.80107	OTUD4
ENSG00000174938	16	29882480	29910868	2	1	77023	-0.84556	0.8011	SEZ6L2
ENSG00000161091	19	3538259	3574288	2	1	77023	-0.84592	0.8012	MFSD12
ENSG00000133612	7	150782918	150841523	14	4	77023	-0.84623	0.80129	AGAP3
ENSG00000179148	17	7999218	8022365	3	2	77023	-0.84643	0.80134	ALOXE3
ENSG00000131910	1	27237980	27240457	3	2	77023	-0.84648	0.80136	NR0B2
ENSG00000198104	1	248550910	248551836	5	1	77023	-0.84707	0.80152	OR2T6
ENSG00000174808	4	75669969	75719896	69	5	77023	-0.84719	0.80156	BTC
ENSG00000111640	12	6643093	6647537	1	1	77023	-0.84735	0.8016	GAPDH
ENSG00000197483	19	55987699	55995854	7	1	77023	-0.84737	0.8016	ZNF628
ENSG00000122203	5	175773064	175788971	6	2	77023	-0.84764	0.80168	KIAA1191
ENSG00000165806	10	115438942	115490662	88	10	77023	-0.84777	0.80172	CASP7
ENSG00000166181	11	43333513	43366079	28	6	77023	-0.8479	0.80175	API5
ENSG00000184497	13	114462216	114514926	22	3	77023	-0.84816	0.80183	TMEM255B
ENSG00000006534	11	67776048	67796744	23	3	77023	-0.84821	0.80184	ALDH3B1
ENSG00000091513	3	133464800	133497850	34	4	77023	-0.84842	0.8019	TF
ENSG00000142230	19	47616531	47713886	7	2	77023	-0.8485	0.80192	SAE1
ENSG00000185989	13	114747194	114898086	277	21	77023	-0.8487	0.80198	RASA3
ENSG00000070985	11	2425745	2444275	5	1	77023	-0.84921	0.80212	TRPM5
ENSG00000197763	3	126290622	126373998	98	12	77023	-0.84926	0.80213	TXNRD3
ENSG00000006606	7	75398851	75419214	7	2	77023	-0.84928	0.80214	CCL26
ENSG00000153993	7	84624869	84816171	85	13	77023	-0.84929	0.80214	SEMA3D
ENSG00000085491	1	108676658	108743471	124	11	77023	-0.84944	0.80218	SLC25A24
ENSG00000131127	4	331603	378653	18	2	77023	-0.85001	0.80234	ZNF141
ENSG00000204542	6	31079000	31080336	13	4	77023	-0.85017	0.80238	C6orf15
ENSG00000180644	10	72357104	72362531	2	1	77023	-0.8509	0.80259	PRF1
ENSG00000143157	1	166808681	166825581	1	1	77023	-0.85094	0.8026	POGK
ENSG00000171992	5	149980642	150038782	3	1	77023	-0.85122	0.80268	SYNPO
ENSG00000185339	22	31002825	31023265	23	4	77023	-0.85141	0.80273	TCN2
ENSG00000145491	5	10441636	10472141	8	1	77023	-0.85174	0.80282	ROPN1L
ENSG00000105613	19	12944765	12985765	37	3	77023	-0.85242	0.80301	MAST1
ENSG00000065978	1	43148098	43168020	16	3	77023	-0.85249	0.80303	YBX1
ENSG00000177200	16	53088945	53363062	254	14	77023	-0.85269	0.80308	CHD9
ENSG00000142408	19	54466294	54493469	6	1	77023	-0.85291	0.80314	CACNG8
ENSG00000157093	3	42438570	42452092	3	1	77023	-0.85348	0.8033	LYZL4
ENSG00000174851	11	66052051	66056641	1	1	77023	-0.85383	0.8034	YIF1A
ENSG00000171451	18	65173819	65184217	4	2	77023	-0.85387	0.80341	DSEL
ENSG00000075388	11	69587797	69590171	1	1	77023	-0.85419	0.8035	FGF4
ENSG00000171700	20	62704534	62711323	1	1	77023	-0.85419	0.8035	RGS19
ENSG00000042980	8	24151553	24216531	136	6	77023	-0.85587	0.80397	ADAM28
ENSG00000183762	22	29469066	29564321	127	13	77023	-0.85613	0.80404	KREMEN1
ENSG00000197122	20	35973088	36034453	16	3	77023	-0.8563	0.80408	SRC
ENSG00000023171	11	123396344	123498482	78	13	77023	-0.85805	0.80457	GRAMD1B
ENSG00000111339	12	14978503	14996429	18	2	77023	-0.85836	0.80465	ART4
ENSG00000108018	10	108333421	108924292	528	54	77023	-0.85886	0.80479	SORCS1
ENSG00000269808	19	55738587	55741647	4	2	77023	-0.85892	0.80481	AC010327.2
ENSG00000168412	4	187454809	187476721	15	4	77023	-0.859	0.80483	MTNR1A
ENSG00000105559	19	49340354	49371889	23	4	77023	-0.85909	0.80485	PLEKHA4
ENSG00000137947	1	89318615	89357627	29	3	77023	-0.85931	0.80492	GTF2B
ENSG00000004975	17	7128660	7137864	4	2	77023	-0.85941	0.80494	DVL2
ENSG00000136485	17	61627822	61671639	2	1	77023	-0.8594	0.80494	DCAF7
ENSG00000179603	7	126078652	126893348	829	46	77023	-0.85944	0.80495	GRM8
ENSG00000242114	22	30821518	30825045	2	1	77023	-0.85955	0.80498	MTFP1
ENSG00000121481	1	185014496	185071740	21	2	77023	-0.85998	0.8051	RNF2
ENSG00000135314	6	73951037	74020088	106	7	77023	-0.86042	0.80522	KHDC1
ENSG00000197465	4	144792020	144826716	40	4	77023	-0.86083	0.80533	GYPE
ENSG00000124827	6	10873456	10882174	5	2	77023	-0.86094	0.80537	GCM2
ENSG00000146247	6	79645584	79787953	48	6	77023	-0.86135	0.80548	PHIP
ENSG00000158008	1	26346375	26362955	10	3	77023	-0.86169	0.80557	EXTL1
ENSG00000196531	12	57106212	57125412	22	4	77023	-0.86171	0.80558	NACA
ENSG00000236032	3	97868170	97869249	4	1	77023	-0.86189	0.80562	OR5H14
ENSG00000106479	7	149535456	149564568	6	3	77023	-0.86188	0.80562	ZNF862
ENSG00000258405	19	52956829	53015407	46	4	77023	-0.86212	0.80569	ZNF578
ENSG00000172073	2	88824169	88829102	10	2	77023	-0.86216	0.8057	TEX37
ENSG00000083814	19	58231119	58238992	7	2	77023	-0.86217	0.8057	ZNF671
ENSG00000111145	12	96588160	96663613	34	7	77023	-0.86237	0.80576	ELK3
ENSG00000116032	19	1000418	1009731	7	2	77023	-0.86265	0.80583	GRIN3B
ENSG00000179564	3	50316458	50325545	3	1	77023	-0.86292	0.80591	LSMEM2
ENSG00000198121	9	113635543	113800981	183	22	77023	-0.86292	0.80591	LPAR1
ENSG00000219435	11	64067863	64072242	2	1	77023	-0.8633	0.80601	TEX40
ENSG00000155096	8	103838585	103906092	149	13	77023	-0.86346	0.80606	AZIN1
ENSG00000186329	3	171561139	171656505	76	12	77023	-0.86351	0.80607	TMEM212
ENSG00000158528	7	94536514	94925727	220	20	77023	-0.86367	0.80611	PPP1R9A
ENSG00000143486	1	206744620	206785904	10	4	77023	-0.86402	0.80621	EIF2D
ENSG00000096872	9	26947037	27062928	185	15	77023	-0.86403	0.80621	IFT74
ENSG00000176540	11	48387037	48388017	2	1	77023	-0.864	0.80621	OR4C5
ENSG00000268310	17	76210462	76220740	27	2	77023	-0.86456	0.80636	AC087645.1
ENSG00000115128	2	24290454	24299313	28	4	77023	-0.86518	0.80653	SF3B14
ENSG00000026751	1	160709037	160724611	8	2	77023	-0.86552	0.80662	SLAMF7
ENSG00000247596	3	52262626	52273276	4	1	77023	-0.86648	0.80689	TWF2
ENSG00000125870	20	16710606	16722421	8	2	77023	-0.86655	0.80691	SNRPB2
ENSG00000122678	7	44111846	44122139	7	2	77023	-0.8666	0.80692	POLM
ENSG00000186529	19	15751707	15773635	88	7	77023	-0.86686	0.80699	CYP4F3
ENSG00000138483	3	107096188	107097481	1	1	77023	-0.86689	0.807	CCDC54
ENSG00000171953	17	17880723	17942523	49	3	77023	-0.86733	0.80712	ATPAF2
ENSG00000125845	20	6748311	6760927	3	1	77023	-0.8678	0.80725	BMP2
ENSG00000100612	14	60610838	60636574	52	1	77023	-0.86784	0.80726	DHRS7
ENSG00000186652	11	57154267	57158130	1	1	77023	-0.86836	0.8074	PRG2
ENSG00000086062	9	33104080	33167354	36	5	77023	-0.86858	0.80746	B4GALT1
ENSG00000175592	11	65659520	65668044	2	1	77023	-0.86862	0.80747	FOSL1
ENSG00000138621	15	75315896	75409803	156	13	77023	-0.86864	0.80748	PPCDC
ENSG00000135930	2	233414762	233448354	35	1	77023	-0.86894	0.80756	EIF4E2
ENSG00000130396	6	168227602	168372703	108	10	77023	-0.86908	0.8076	MLLT4
ENSG00000149136	11	57093459	57103351	8	2	77023	-0.86957	0.80773	SSRP1
ENSG00000226757	4	122685740	122687962	1	1	77023	-0.86982	0.8078	AC079341.1
ENSG00000173662	1	6615241	6639817	8	2	77023	-0.87001	0.80785	TAS1R1
ENSG00000143756	1	224301789	224349749	72	6	77023	-0.86998	0.80785	FBXO28
ENSG00000100842	14	23825611	23834961	1	1	77023	-0.87018	0.8079	EFS
ENSG00000241685	7	98923521	98985787	38	4	77023	-0.87025	0.80792	ARPC1A
ENSG00000168389	1	40420802	40435638	2	1	77023	-0.87036	0.80795	MFSD2A
ENSG00000164134	4	140222609	140341187	68	6	77023	-0.8714	0.80823	NAA15
ENSG00000254093	8	10622473	10697394	283	23	77023	-0.87147	0.80825	PINX1
ENSG00000120949	1	12123434	12204264	10	4	77023	-0.8718	0.80834	TNFRSF8
ENSG00000197147	1	89990395	90063423	118	9	77023	-0.87201	0.8084	LRRC8B
