## Supplemental Tables for "Genome-wide association study and multi-trait analysis of opioid use disorder identifies novel associations in 639,709 individuals of European and African ancestry" (part 5 of 7)

### Sheet: S4.CrossAncestry_GeneBased (continued)
GENE	CHR	START	STOP	NSNPS	NPARAM	N	ZSTAT	P	SYMBOL
ENSG00000141026	17	17380300	17396540	1	1	77023	-0.87202	0.8084	MED9
ENSG00000066933	15	72114632	72410918	27	4	77023	-0.87236	0.80849	MYO9A
ENSG00000138131	10	100007447	100028007	12	2	77023	-0.87251	0.80853	LOXL4
ENSG00000125743	19	46190712	46195827	3	1	77023	-0.87252	0.80854	SNRPD2
ENSG00000130035	12	4829507	4960277	131	19	77023	-0.87272	0.80859	GALNT8
ENSG00000198286	7	2945775	3083579	33	11	77023	-0.87344	0.80879	CARD11
ENSG00000138829	5	127593601	127994878	753	36	77023	-0.87397	0.80893	FBN2
ENSG00000101353	20	35729629	35807991	142	10	77023	-0.87424	0.80901	MROH8
ENSG00000110046	11	64662007	64684722	25	2	77023	-0.87446	0.80907	ATG2A
ENSG00000111846	6	10492456	10629601	62	10	77023	-0.8746	0.80911	GCNT2
ENSG00000221996	11	4388493	4389616	1	1	77023	-0.87495	0.8092	OR52B4
ENSG00000258708	14	37641093	37643016	3	1	77023	-0.87558	0.80937	SLC25A21-AS1
ENSG00000181541	4	151503077	151505843	2	1	77023	-0.87648	0.80962	MAB21L2
ENSG00000145391	4	140417095	140527853	8	2	77023	-0.87681	0.8097	SETD7
ENSG00000073670	17	42836399	42859214	17	1	77023	-0.87687	0.80972	ADAM11
ENSG00000072571	5	162887209	162918947	55	10	77023	-0.87702	0.80976	HMMR
ENSG00000129116	4	169418217	169849608	333	46	77023	-0.87797	0.81002	PALLD
ENSG00000198612	2	237993955	238009109	1	1	77023	-0.87937	0.8104	COPS8
ENSG00000164032	4	100869243	100871545	5	2	77023	-0.88003	0.81058	H2AFZ
ENSG00000169740	10	44139307	44144304	4	1	77023	-0.88026	0.81064	ZNF32
ENSG00000180525	10	695888	711109	1	1	77023	-0.88048	0.8107	PRR26
ENSG00000198580	7	6713376	6715991	4	1	77023	-0.88084	0.8108	AC073343.1
ENSG00000118946	13	58205944	58303445	109	12	77023	-0.88087	0.81081	PCDH17
ENSG00000146221	6	44246480	44265458	68	8	77023	-0.88092	0.81082	TCTE1
ENSG00000105401	19	10501810	10530797	20	5	77023	-0.88094	0.81083	CDC37
ENSG00000145824	5	134906373	134914969	1	1	77023	-0.88122	0.8109	CXCL14
ENSG00000162510	1	31184124	31196434	25	3	77023	-0.88288	0.81135	MATN1
ENSG00000178950	4	843064	926161	118	16	77023	-0.88324	0.81145	GAK
ENSG00000172893	11	71139239	71163914	41	4	77023	-0.88329	0.81146	DHCR7
ENSG00000049130	12	88886570	88974628	127	6	77023	-0.88341	0.81149	KITLG
ENSG00000163704	3	9987226	9994078	3	1	77023	-0.88348	0.81151	PRRT3
ENSG00000173083	4	84213614	84256306	18	3	77023	-0.88367	0.81156	HPSE
ENSG00000169347	16	20320894	20339130	4	1	77023	-0.88388	0.81162	GP2
ENSG00000113761	5	176449697	176508190	1	1	77023	-0.88455	0.8118	ZNF346
ENSG00000163840	3	122283085	122294050	3	1	77023	-0.8846	0.81181	DTX3L
ENSG00000131584	1	1227756	1244989	1	1	77023	-0.88492	0.8119	ACAP3
ENSG00000120253	6	150045451	150070801	26	2	77023	-0.88497	0.81191	NUP43
ENSG00000156687	8	35092975	35654068	319	21	77023	-0.88499	0.81192	UNC5D
ENSG00000172007	4	140374386	140397763	16	2	77023	-0.88515	0.81196	RAB33B
ENSG00000043093	3	182655862	182703741	12	3	77023	-0.88555	0.81207	DCUN1D1
ENSG00000171421	5	1798500	1801480	12	2	77023	-0.88559	0.81208	MRPL36
ENSG00000099284	10	71812552	71872036	29	5	77023	-0.88573	0.81212	H2AFY2
ENSG00000164930	8	104310661	104345094	69	7	77023	-0.88599	0.81219	FZD6
ENSG00000168925	16	75252898	75258822	3	1	77023	-0.88632	0.81228	CTRB1
ENSG00000165416	13	53226844	53275044	68	2	77023	-0.88641	0.8123	SUGT1
ENSG00000111961	6	148593440	148873186	248	47	77023	-0.88662	0.81236	SASH1
ENSG00000076321	1	173684080	173755840	8	3	77023	-0.88682	0.81241	KLHL20
ENSG00000101558	18	9913999	9960018	61	9	77023	-0.88738	0.81256	VAPA
ENSG00000126821	14	64150932	64194757	37	3	77023	-0.8874	0.81257	SGPP1
ENSG00000131435	5	131593364	131609147	41	6	77023	-0.88748	0.81259	PDLIM4
ENSG00000175520	11	5528530	5531215	3	1	77023	-0.888	0.81273	UBQLN3
ENSG00000160113	19	17342692	17356749	2	1	77023	-0.88852	0.81287	NR2F6
ENSG00000108587	17	28804380	28854610	36	4	77023	-0.88857	0.81288	GOSR1
ENSG00000132639	20	10199478	10288066	49	8	77023	-0.88951	0.81313	SNAP25
ENSG00000168830	6	87647024	87726349	69	7	77023	-0.88965	0.81317	HTR1E
ENSG00000179299	4	40751914	40812002	51	6	77023	-0.89051	0.8134	NSUN7
ENSG00000146676	7	44915896	44924960	1	1	77023	-0.89087	0.8135	PURB
ENSG00000197375	5	131705444	131731306	79	8	77023	-0.89112	0.81357	SLC22A5
ENSG00000175224	11	46638826	46696368	23	2	77023	-0.89124	0.8136	ATG13
ENSG00000165113	9	86354336	86444431	50	2	77023	-0.8913	0.81362	GKAP1
ENSG00000180998	14	53019866	53104431	58	7	77023	-0.89146	0.81366	GPR137C
ENSG00000145526	5	19473060	20575982	1136	87	77023	-0.89152	0.81367	CDH18
ENSG00000043039	11	129245835	129322171	65	18	77023	-0.89175	0.81374	BARX2
ENSG00000152778	10	91174343	91180758	1	1	77023	-0.89199	0.8138	IFIT5
ENSG00000226288	11	4608021	4609135	1	1	77023	-0.89236	0.8139	OR52I2
ENSG00000007171	17	26083792	26127525	21	4	77023	-0.89265	0.81398	NOS2
ENSG00000144840	3	120405528	120461840	6	2	77023	-0.89276	0.81401	RABL3
ENSG00000150637	18	67498394	67629039	100	11	77023	-0.89364	0.81424	CD226
ENSG00000115677	2	242166679	242256476	128	12	77023	-0.89384	0.8143	HDLBP
ENSG00000100422	22	47080308	47134158	46	8	77023	-0.89384	0.8143	CERK
ENSG00000060718	1	103342023	103574052	742	47	77023	-0.89478	0.81455	COL11A1
ENSG00000177076	9	19408925	19452018	6	2	77023	-0.89492	0.81459	ACER2
ENSG00000185527	17	79617489	79630142	47	3	77023	-0.89582	0.81483	PDE6G
ENSG00000133065	1	205758221	205782876	34	7	77023	-0.89588	0.81484	SLC41A1
ENSG00000268632	15	42073346	42076229	3	2	77023	-0.89592	0.81485	AC073657.1
ENSG00000188817	3	63638344	63664696	88	10	77023	-0.89609	0.8149	SNTN
ENSG00000168763	2	97481982	97499648	11	2	77023	-0.89615	0.81491	CNNM3
ENSG00000100220	22	32783569	32808242	62	9	77023	-0.89646	0.815	RTCB
ENSG00000119616	14	75179847	75203394	9	1	77023	-0.89671	0.81506	FCF1
ENSG00000270466	16	30389755	30393863	5	1	77023	-0.89672	0.81506	2021-09-01
ENSG00000178999	17	8108056	8113918	4	1	77023	-0.89686	0.8151	AURKB
ENSG00000164976	9	34366668	34376851	20	5	77023	-0.89699	0.81514	KIAA1161
ENSG00000130561	2	234216462	234255701	43	8	77023	-0.89757	0.81529	SAG
ENSG00000099910	22	20783528	20850170	18	3	77023	-0.8982	0.81546	KLHL22
ENSG00000219545	7	7680342	8043689	397	65	77023	-0.89823	0.81547	RPA3-AS1
ENSG00000117682	1	26758773	26797785	11	2	77023	-0.8985	0.81554	DHDDS
ENSG00000136875	9	116037623	116055185	39	6	77023	-0.89849	0.81554	PRPF4
ENSG00000102878	16	67197288	67203848	2	1	77023	-0.8991	0.8157	HSF4
ENSG00000107263	9	134452157	134615461	96	11	77023	-0.89942	0.81578	RAPGEF1
ENSG00000160844	7	99798283	99869855	23	2	77023	-0.90146	0.81633	GATS
ENSG00000163293	4	47916159	48042188	209	15	77023	-0.90177	0.81641	NIPAL1
ENSG00000178460	8	67782984	67834283	25	3	77023	-0.9019	0.81644	MCMDC2
ENSG00000076928	19	42387228	42434302	3	1	77023	-0.90221	0.81653	ARHGEF1
ENSG00000170584	5	162873532	162887146	14	4	77023	-0.9025	0.8166	NUDCD2
ENSG00000170638	22	50624344	50638027	3	1	77023	-0.90262	0.81664	TRABD
ENSG00000105612	19	12986025	12992282	4	1	77023	-0.90268	0.81665	DNASE2
ENSG00000130176	19	11649532	11661138	2	1	77023	-0.90292	0.81672	CNN1
ENSG00000161847	19	10426888	10444316	33	5	77023	-0.90303	0.81675	RAVER1
ENSG00000255639	12	4766800	4853747	94	10	77023	-0.90318	0.81679	RP11-234B24.6
ENSG00000180834	3	183533664	183543382	1	1	77023	-0.90324	0.8168	MAP6D1
ENSG00000114354	3	100428205	100467810	11	1	77023	-0.90368	0.81692	TFG
ENSG00000100565	14	77292715	77336645	24	8	77023	-0.90373	0.81693	C14orf166B
ENSG00000204604	19	53341261	53360902	10	1	77023	-0.90372	0.81693	ZNF468
ENSG00000171574	19	58912871	58929694	39	3	77023	-0.90374	0.81693	ZNF584
ENSG00000005812	13	77566740	77601330	15	2	77023	-0.90379	0.81695	FBXL3
ENSG00000005020	7	26706681	27034858	533	19	77023	-0.90422	0.81706	SKAP2
ENSG00000171724	16	77822427	78014004	167	34	77023	-0.90427	0.81707	VAT1L
ENSG00000196415	19	840963	848175	1	1	77023	-0.90437	0.8171	PRTN3
ENSG00000123473	1	47715811	47779819	128	9	77023	-0.90445	0.81712	STIL
ENSG00000197891	11	64358113	64369820	18	1	77023	-0.90467	0.81718	SLC22A12
ENSG00000132604	16	69389464	69442474	19	4	77023	-0.90477	0.81721	TERF2
ENSG00000163618	3	62384022	62861054	534	53	77023	-0.90495	0.81725	CADPS
ENSG00000163328	2	175296966	175351822	34	3	77023	-0.9054	0.81737	GPR155
ENSG00000134551	12	11081835	11084940	1	1	77023	-0.90588	0.8175	PRH2
ENSG00000170743	11	7260009	7490273	259	48	77023	-0.90656	0.81768	SYT9
ENSG00000120899	8	27168999	27316903	195	16	77023	-0.90661	0.81769	PTK2B
ENSG00000225697	3	48663156	48672926	10	1	77023	-0.9068	0.81774	SLC26A6
ENSG00000186106	8	101521980	101572012	37	2	77023	-0.90688	0.81776	ANKRD46
ENSG00000167384	19	44979854	45004576	40	6	77023	-0.90842	0.81817	ZNF180
ENSG00000196748	6	35744371	35747329	1	1	77023	-0.90853	0.8182	CLPSL2
ENSG00000172530	16	87982850	88110924	28	6	77023	-0.90859	0.81822	BANP
ENSG00000105771	19	44235301	44259142	16	2	77023	-0.90908	0.81835	SMG9
ENSG00000162695	1	101361632	101447309	81	6	77023	-0.90916	0.81837	SLC30A7
ENSG00000078246	12	2986389	3050306	61	3	77023	-0.90934	0.81841	TULP3
ENSG00000107020	9	5357973	5437878	36	8	77023	-0.91025	0.81866	PLGRKT
ENSG00000110042	11	58938903	58976060	16	1	77023	-0.91036	0.81868	DTX4
ENSG00000258512	14	102196774	102198859	7	1	77023	-0.91041	0.8187	RP11-796G6.2
ENSG00000104972	19	55085346	55148979	100	7	77023	-0.91043	0.8187	LILRB1
ENSG00000100024	22	24863206	24924358	44	5	77023	-0.91089	0.81882	UPB1
ENSG00000162461	1	16062900	16067891	2	1	77023	-0.91137	0.81895	SLC25A34
ENSG00000125965	20	34021145	34042568	11	3	77023	-0.91137	0.81895	GDF5
ENSG00000025708	22	50964181	50968485	4	1	77023	-0.9114	0.81896	TYMP
ENSG00000140986	16	1993975	2007607	2	1	77023	-0.91144	0.81897	RPL3L
ENSG00000173480	19	58411664	58427978	22	4	77023	-0.91152	0.81899	ZNF417
ENSG00000164880	7	1509913	1545489	20	2	77023	-0.91216	0.81916	INTS1
ENSG00000166347	18	71920530	71959251	34	4	77023	-0.91224	0.81918	CYB5A
ENSG00000152926	7	64432154	64467062	87	7	77023	-0.91248	0.81924	ZNF117
ENSG00000258388	6	32121622	32139755	34	13	77023	-0.91342	0.81949	PPT2-EGFL8
ENSG00000165868	10	118430703	118502085	98	12	77023	-0.91361	0.81954	HSPA12A
ENSG00000125257	13	95672083	95953687	494	66	77023	-0.91447	0.81976	ABCC4
ENSG00000169062	13	115047059	115071283	6	2	77023	-0.91469	0.81982	UPF3A
ENSG00000114854	3	52485118	52488086	1	1	77023	-0.91498	0.8199	TNNC1
ENSG00000204752	19	7011514	7013338	1	1	77023	-0.91498	0.8199	AC025278.1
ENSG00000078142	18	39535171	39667794	66	7	77023	-0.91514	0.81994	PIK3C3
ENSG00000010292	12	6602522	6641121	33	4	77023	-0.91553	0.82004	NCAPD2
ENSG00000239264	6	7881483	8026646	211	22	77023	-0.91562	0.82007	TXNDC5
ENSG00000248099	19	17927321	17932383	1	1	77023	-0.91613	0.8202	INSL3
ENSG00000139874	14	38677204	38682272	6	2	77023	-0.91626	0.82023	SSTR1
ENSG00000136114	13	52951305	52980629	56	4	77023	-0.91648	0.82029	THSD1
ENSG00000110446	11	60704556	60720002	4	2	77023	-0.9166	0.82032	SLC15A3
ENSG00000175894	21	45917775	46131495	272	21	77023	-0.91692	0.82041	TSPEAR
ENSG00000179813	13	43355686	43365683	27	4	77023	-0.9171	0.82045	FAM216B
ENSG00000145348	4	106962756	107242652	245	8	77023	-0.91743	0.82054	TBCK
ENSG00000103356	16	23533335	23569052	97	8	77023	-0.91817	0.82074	EARS2
ENSG00000184731	2	38814	46870	1	1	77023	-0.9188	0.8209	FAM110C
ENSG00000057704	12	94960900	95044338	74	11	77023	-0.91898	0.82095	TMCC3
ENSG00000218891	19	56088899	56092211	3	1	77023	-0.91903	0.82096	ZNF579
ENSG00000149474	20	18118762	18169031	51	12	77023	-0.91921	0.82101	CSRP2BP
ENSG00000140950	16	84511681	84587639	142	30	77023	-0.92052	0.82135	TLDC1
ENSG00000185069	12	53161939	53171129	17	5	77023	-0.9206	0.82137	KRT76
ENSG00000155974	12	66741211	67197966	392	54	77023	-0.9206	0.82137	GRIP1
ENSG00000135473	12	56710007	56727837	14	2	77023	-0.92064	0.82138	PAN2
ENSG00000162746	1	161691353	161697933	32	8	77023	-0.92092	0.82145	FCRLB
ENSG00000203392	15	75970672	75973093	1	1	77023	-0.92148	0.8216	AC105020.1
ENSG00000101204	20	61975420	62009753	20	2	77023	-0.92159	0.82163	CHRNA4
ENSG00000122644	7	12726481	12730559	5	2	77023	-0.92176	0.82167	ARL4A
ENSG00000213424	17	38810917	38821433	12	2	77023	-0.92177	0.82167	KRT222
ENSG00000124802	6	8073593	8102811	54	8	77023	-0.92191	0.82171	EEF1E1
ENSG00000141564	17	78518619	78940171	566	47	77023	-0.92268	0.82191	RPTOR
ENSG00000140386	15	76640526	77197785	522	26	77023	-0.92285	0.82196	SCAPER
ENSG00000169330	15	79724858	79764632	64	12	77023	-0.92287	0.82196	KIAA1024
ENSG00000139946	14	56584532	56768244	333	7	77023	-0.92304	0.82201	PELI2
ENSG00000256029	1	159827690	159842843	1	1	77023	-0.9234	0.8221	RP11-190A12.7
ENSG00000140506	15	75105057	75118099	10	2	77023	-0.92349	0.82212	LMAN1L
ENSG00000145388	4	119606523	119636588	36	4	77023	-0.92406	0.82227	METTL14
ENSG00000196549	3	154741913	154901497	55	11	77023	-0.92427	0.82233	MME
ENSG00000187033	3	169629360	169656963	20	4	77023	-0.92435	0.82235	SAMD7
ENSG00000181523	17	78180515	78194722	3	1	77023	-0.92547	0.82264	SGSH
ENSG00000188487	11	15133970	15268754	115	22	77023	-0.92556	0.82266	INSC
ENSG00000150753	5	10250033	10266524	18	1	77023	-0.92619	0.82283	CCT5
ENSG00000213921	19	40267235	40276775	2	1	77023	-0.92627	0.82285	LEUTX
ENSG00000180628	10	92979908	93044088	74	2	77023	-0.92675	0.82297	PCGF5
ENSG00000189057	11	58874658	58894883	1	1	77023	-0.92724	0.8231	FAM111B
ENSG00000109063	17	10531843	10560626	37	4	77023	-0.92726	0.8231	MYH3
ENSG00000178691	17	30264037	30328064	91	2	77023	-0.92745	0.82315	SUZ12
ENSG00000114270	3	48601506	48632700	1	1	77023	-0.92763	0.8232	COL7A1
ENSG00000269591	13	20268547	20269240	2	1	77023	-0.92798	0.82329	AL354808.2
ENSG00000213578	15	75118888	75124141	3	1	77023	-0.92838	0.8234	CPLX3
ENSG00000250506	17	73996987	74002080	4	1	77023	-0.92841	0.8234	CDK3
ENSG00000120685	13	39584003	39612252	51	5	77023	-0.9285	0.82343	PROSER1
ENSG00000109991	11	57105848	57138073	29	6	77023	-0.92902	0.82356	P2RX3
ENSG00000099365	16	31000577	31021949	3	1	77023	-0.92928	0.82363	STX1B
ENSG00000168906	2	85766288	85772403	5	2	77023	-0.9313	0.82415	MAT2A
ENSG00000136492	17	59758627	59940882	110	9	77023	-0.93134	0.82416	BRIP1
ENSG00000133119	13	34392186	34540695	119	10	77023	-0.93143	0.82418	RFC3
ENSG00000112659	6	43149913	43192325	30	3	77023	-0.93206	0.82435	CUL9
ENSG00000214556	17	36991341	36997708	11	4	77023	-0.93212	0.82436	C17orf98
ENSG00000168081	8	28174503	28200872	34	3	77023	-0.9326	0.82449	PNOC
ENSG00000135637	2	74699113	74710535	5	2	77023	-0.93291	0.82457	CCDC142
ENSG00000170458	5	140011313	140013286	3	2	77023	-0.93371	0.82477	CD14
ENSG00000099953	22	24110413	24126503	7	1	77023	-0.93383	0.8248	MMP11
ENSG00000147434	8	42607763	42651535	10	2	77023	-0.93446	0.82497	CHRNA6
ENSG00000163430	3	120111140	120170100	75	12	77023	-0.93453	0.82499	FSTL1
ENSG00000103051	16	70514471	70557468	7	2	77023	-0.93523	0.82516	COG4
ENSG00000185650	14	69254377	69263190	11	3	77023	-0.93531	0.82519	ZFP36L1
ENSG00000204671	12	122656577	122658746	4	1	77023	-0.93542	0.82521	IL31
ENSG00000153046	6	4706393	4955785	160	21	77023	-0.9357	0.82529	CDYL
ENSG00000132394	3	127872297	128127485	261	9	77023	-0.93577	0.8253	EEFSEC
ENSG00000184507	15	34635516	34649938	16	4	77023	-0.93574	0.8253	NUTM1
ENSG00000184428	8	144386554	144442149	91	10	77023	-0.93605	0.82538	TOP1MT
ENSG00000114739	3	38495342	38534633	56	5	77023	-0.93629	0.82544	ACVR2B
ENSG00000143224	1	161136200	161147803	3	1	77023	-0.93655	0.8255	PPOX
ENSG00000170776	15	85923802	86292586	894	55	77023	-0.93668	0.82554	AKAP13
ENSG00000242950	7	92097694	92107300	6	2	77023	-0.93717	0.82566	ERVW-1
ENSG00000037637	1	16573334	16678949	133	8	77023	-0.93745	0.82574	FBXO42
ENSG00000169474	1	152956557	152958289	5	1	77023	-0.93784	0.82584	SPRR1A
ENSG00000082515	5	154320630	154348971	41	4	77023	-0.9379	0.82585	MRPL22
ENSG00000221932	11	124789146	124790573	1	1	77023	-0.93809	0.8259	HEPN1
ENSG00000168916	5	123972608	124084500	88	16	77023	-0.93832	0.82596	ZNF608
ENSG00000124839	2	238482965	238510257	58	7	77023	-0.93841	0.82598	RAB17
ENSG00000154438	7	117003276	117068177	19	3	77023	-0.93841	0.82598	ASZ1
ENSG00000101638	18	44259081	44339220	46	13	77023	-0.93842	0.82599	ST8SIA5
ENSG00000109089	17	72983727	73001895	1	1	77023	-0.93848	0.826	CDR2L
ENSG00000179241	11	35965531	36253686	307	36	77023	-0.93912	0.82616	LDLRAD3
ENSG00000087470	12	32832134	32898486	217	2	77023	-0.9392	0.82619	DNM1L
ENSG00000221882	17	3181193	3182268	1	1	77023	-0.93925	0.8262	OR3A2
ENSG00000198830	1	26798941	26802463	2	1	77023	-0.93938	0.82623	HMGN2
ENSG00000151952	12	129556270	130388211	666	121	77023	-0.93946	0.82625	TMEM132D
ENSG00000198673	12	62102040	62672931	643	65	77023	-0.93963	0.8263	FAM19A2
ENSG00000089685	17	76210267	76221717	32	3	77023	-0.93966	0.8263	BIRC5
ENSG00000117152	1	163038565	163046592	4	1	77023	-0.94032	0.82647	RGS4
ENSG00000100314	22	30116073	30127828	6	2	77023	-0.9403	0.82647	CABP7
ENSG00000124721	6	38683117	38998301	480	45	77023	-0.94071	0.82657	DNAH8
ENSG00000163646	3	150643950	150690786	34	6	77023	-0.94114	0.82668	CLRN1
ENSG00000138641	4	89442199	89629693	105	13	77023	-0.94146	0.82677	HERC3
ENSG00000115211	2	27587219	27593353	1	1	77023	-0.9416	0.8268	EIF2B4
ENSG00000066117	12	50478755	50494495	3	1	77023	-0.94195	0.82689	SMARCD1
ENSG00000125779	20	3869486	3907605	38	5	77023	-0.94224	0.82697	PANK2
ENSG00000132965	13	31309645	31338556	57	8	77023	-0.94275	0.82709	ALOX5AP
ENSG00000170955	11	6340176	6341877	1	1	77023	-0.94277	0.8271	PRKCDBP
ENSG00000004779	16	23592323	23607677	42	5	77023	-0.943	0.82716	NDUFAB1
ENSG00000137672	11	101322295	101743293	1003	50	77023	-0.94302	0.82717	TRPC6
ENSG00000163935	3	52937588	53080766	136	10	77023	-0.94313	0.82719	SFMBT1
ENSG00000100418	22	41994032	42017100	2	1	77023	-0.9439	0.82739	DESI1
ENSG00000113946	3	190040330	190129932	195	20	77023	-0.944	0.82741	CLDN16
ENSG00000257019	9	107366924	107367951	4	1	77023	-0.94459	0.82757	OR13C2
ENSG00000196352	1	207494853	207534311	58	4	77023	-0.94476	0.82761	CD55
ENSG00000205030	11	55594695	55595630	3	1	77023	-0.94516	0.82771	OR5L2
ENSG00000085563	7	87133175	87342611	217	25	77023	-0.94534	0.82776	ABCB1
ENSG00000109066	17	72772622	72835918	37	5	77023	-0.94585	0.82789	TMEM104
ENSG00000047621	12	4596894	4647674	29	3	77023	-0.94697	0.82817	C12orf4
ENSG00000123364	12	54332535	54340328	6	1	77023	-0.94701	0.82818	HOXC13
ENSG00000131748	17	37793318	37819737	26	3	77023	-0.94708	0.8282	STARD3
ENSG00000141639	18	48086448	48258194	90	19	77023	-0.94713	0.82821	MAPK4
ENSG00000161381	17	37219556	37310647	78	9	77023	-0.94733	0.82826	PLXDC1
ENSG00000104804	19	49384222	49401990	22	3	77023	-0.94737	0.82828	TULP2
ENSG00000196739	9	116917840	117074791	113	24	77023	-0.94749	0.8283	COL27A1
ENSG00000135517	12	56843286	56862950	7	2	77023	-0.94751	0.82831	MIP
ENSG00000151136	12	107712190	108053419	278	50	77023	-0.94759	0.82833	BTBD11
ENSG00000251184	9	131703757	131719300	8	1	77023	-0.94777	0.82838	RP11-101E3.5
ENSG00000185507	11	612553	615999	12	2	77023	-0.94799	0.82843	IRF7
ENSG00000064102	12	27058114	27091259	27	4	77023	-0.94807	0.82845	ASUN
ENSG00000255292	11	111957627	112064528	26	3	77023	-0.94811	0.82846	SDHD
ENSG00000175097	11	36597124	36619829	46	6	77023	-0.94839	0.82853	RAG2
ENSG00000122512	7	6012870	6048756	37	5	77023	-0.94859	0.82859	PMS2
ENSG00000007314	17	62015914	62050278	6	1	77023	-0.9486	0.82859	SCN4A
ENSG00000164849	7	1084212	1098897	52	5	77023	-0.94882	0.82864	GPR146
ENSG00000152942	5	68665120	68710628	19	2	77023	-0.94913	0.82872	RAD17
ENSG00000223601	10	22497743	22498950	2	1	77023	-0.94916	0.82873	EBLN1
ENSG00000127507	19	14843205	14889353	62	7	77023	-0.94927	0.82876	EMR2
ENSG00000174339	5	180166042	180167099	3	1	77023	-0.94937	0.82878	OR2Y1
ENSG00000203880	20	62887094	62926855	19	2	77023	-0.94961	0.82885	PCMTD2
ENSG00000158467	7	128864864	129070052	92	8	77023	-0.95056	0.82909	AHCYL2
ENSG00000167588	12	50497602	50505102	2	1	77023	-0.95079	0.82914	GPD1
ENSG00000129071	3	129149787	129158878	11	2	77023	-0.95133	0.82928	MBD4
ENSG00000151012	4	139085251	139163503	40	8	77023	-0.95209	0.82947	SLC7A11
ENSG00000183137	6	109416313	109485135	21	2	77023	-0.95214	0.82949	CEP57L1
ENSG00000141401	18	11981024	12030876	81	7	77023	-0.95228	0.82952	IMPA2
ENSG00000148702	10	115310596	115349361	73	11	77023	-0.95242	0.82956	HABP2
ENSG00000172324	11	59189416	59190449	2	1	77023	-0.95251	0.82958	OR5A2
ENSG00000204147	10	52499078	52576255	124	8	77023	-0.95311	0.82973	ASAH2B
ENSG00000149654	20	44802372	44937137	45	8	77023	-0.95353	0.82984	CDH22
ENSG00000177842	3	40547483	40560227	8	2	77023	-0.95378	0.8299	ZNF620
ENSG00000165244	9	99148223	99180611	45	5	77023	-0.9538	0.82991	ZNF367
ENSG00000188511	22	49808176	50051190	133	22	77023	-0.95403	0.82997	C22orf34
ENSG00000184163	1	1177826	1182102	4	1	77023	-0.95462	0.83011	FAM132A
ENSG00000158869	1	161185024	161190489	3	1	77023	-0.95477	0.83015	FCER1G
ENSG00000187860	22	30752624	30774647	55	4	77023	-0.95562	0.83037	CCDC157
ENSG00000253207	8	114612539	114629187	23	4	77023	-0.95615	0.8305	RP11-67H2.1
ENSG00000135446	12	58141510	58149796	4	1	77023	-0.95613	0.8305	CDK4
ENSG00000116922	1	38147242	38157914	14	3	77023	-0.95642	0.83057	C1orf109
ENSG00000186051	9	108424738	108425367	1	1	77023	-0.95654	0.8306	TAL2
ENSG00000131097	17	42923721	42927848	4	2	77023	-0.95665	0.83063	HIGD1B
ENSG00000121380	12	12202778	12364018	112	23	77023	-0.95671	0.83064	BCL2L14
ENSG00000158286	1	6265535	6281359	2	1	77023	-0.95677	0.83066	RNF207
ENSG00000256525	17	62473902	62493154	11	1	77023	-0.95696	0.83071	POLG2
ENSG00000185958	12	50720013	50790405	103	7	77023	-0.957	0.83072	FAM186A
ENSG00000143156	1	169101769	169337205	302	13	77023	-0.95713	0.83075	NME7
ENSG00000110975	12	33527173	33592754	104	7	77023	-0.95735	0.83081	SYT10
ENSG00000225940	5	55807394	55902059	112	14	77023	-0.95756	0.83086	AC022431.2
ENSG00000147883	9	22002902	22009362	6	3	77023	-0.95772	0.8309	CDKN2B
ENSG00000167208	16	50700211	50715264	3	1	77023	-0.95798	0.83096	SNX20
ENSG00000111358	12	124118375	124147153	15	2	77023	-0.95813	0.831	GTF2H3
ENSG00000149403	11	120382468	120859613	318	50	77023	-0.95824	0.83103	GRIK4
ENSG00000136830	9	130267618	130341268	67	12	77023	-0.95853	0.8311	FAM129B
ENSG00000131626	11	70116806	70230509	73	4	77023	-0.95874	0.83116	PPFIA1
ENSG00000186235	2	239133193	239140318	19	2	77023	-0.95896	0.83121	AC016757.3
ENSG00000269185	7	108540389	108540655	1	1	77023	-0.95932	0.8313	FLJ00325
ENSG00000187527	3	192992579	193096632	123	16	77023	-0.95944	0.83133	ATP13A5
ENSG00000134020	8	22570769	22857513	174	44	77023	-0.95964	0.83138	PEBP4
ENSG00000119636	14	74486056	74549566	98	6	77023	-0.95965	0.83139	CCDC176
ENSG00000099917	22	20850200	20941919	67	6	77023	-0.95977	0.83141	MED15
ENSG00000179930	1	182023705	182030847	5	1	77023	-0.9604	0.83157	ZNF648
ENSG00000164117	4	175157809	175205415	26	5	77023	-0.96058	0.83162	FBXO8
ENSG00000116690	1	186265405	186283694	4	1	77023	-0.96077	0.83167	PRG4
ENSG00000198917	9	131581930	131592100	25	3	77023	-0.96091	0.8317	C9orf114
ENSG00000104889	19	12917394	12924452	22	2	77023	-0.96109	0.83175	RNASEH2A
ENSG00000139263	12	59265931	59314303	9	2	77023	-0.96119	0.83177	LRIG3
ENSG00000171530	5	76986991	77164604	180	18	77023	-0.96123	0.83178	TBCA
ENSG00000234965	22	42307297	42310570	6	2	77023	-0.96132	0.83181	SHISA8
ENSG00000153237	2	159027593	159313265	299	25	77023	-0.96178	0.83192	CCDC148
ENSG00000174206	12	64580096	64616076	7	1	77023	-0.96176	0.83192	C12orf66
ENSG00000183621	10	31109136	31320866	466	28	77023	-0.96214	0.83201	ZNF438
ENSG00000162723	1	159921282	159924044	4	1	77023	-0.96223	0.83203	SLAMF9
ENSG00000241553	3	9834179	9849410	4	1	77023	-0.96224	0.83204	ARPC4
ENSG00000132953	13	21351469	21477187	123	8	77023	-0.96227	0.83204	XPO4
ENSG00000188522	17	18872102	18908117	2	1	77023	-0.96288	0.8322	FAM83G
ENSG00000185615	16	333152	337215	4	1	77023	-0.96322	0.83228	PDIA2
ENSG00000167654	19	3879862	3928077	4	2	77023	-0.96336	0.83232	ATCAY
ENSG00000135945	2	100016938	100106497	66	6	77023	-0.9635	0.83235	REV1
ENSG00000188822	1	24197016	24285549	147	8	77023	-0.96402	0.83248	CNR2
ENSG00000120903	8	27317279	27337400	32	4	77023	-0.96406	0.83249	CHRNA2
ENSG00000170085	5	175665365	175772994	84	7	77023	-0.96422	0.83253	SIMC1
ENSG00000132535	17	7093209	7123021	3	2	77023	-0.9643	0.83255	DLG4
ENSG00000181458	3	100211463	100296288	86	7	77023	-0.96441	0.83258	TMEM45A
ENSG00000180509	21	35818988	35884573	39	4	77023	-0.96505	0.83274	KCNE1
ENSG00000182035	20	37209838	37217106	3	1	77023	-0.96535	0.83282	ADIG
ENSG00000059588	1	234527059	234614849	163	17	77023	-0.96598	0.83297	TARBP1
ENSG00000141030	17	17150141	17184607	59	7	77023	-0.96606	0.83299	COPS3
ENSG00000145087	3	120626919	121143608	316	15	77023	-0.96611	0.833	STXBP5L
ENSG00000134690	1	38158090	38175391	25	4	77023	-0.96628	0.83305	CDCA8
ENSG00000112658	6	43139037	43149243	3	1	77023	-0.9667	0.83315	SRF
ENSG00000112303	6	133065009	133084598	7	2	77023	-0.96673	0.83316	VNN2
ENSG00000128059	4	57259528	57301781	34	5	77023	-0.96676	0.83317	PPAT
ENSG00000169385	14	21423611	21424595	1	1	77023	-0.96689	0.8332	RNASE2
ENSG00000002933	7	150497491	150502208	4	2	77023	-0.96758	0.83337	TMEM176A
ENSG00000169495	8	38831683	38846181	12	2	77023	-0.96766	0.83339	HTRA4
ENSG00000103489	16	17195626	17564738	173	27	77023	-0.96796	0.83347	XYLT1
ENSG00000163945	4	1341054	1381837	58	9	77023	-0.96799	0.83348	UVSSA
ENSG00000197647	19	12125547	12146556	1	1	77023	-0.96809	0.8335	ZNF433
ENSG00000177596	13	74987094	74993252	16	5	77023	-0.96844	0.83359	AL355390.1
ENSG00000099875	19	2037470	2051243	1	1	77023	-0.96889	0.8337	MKNK2
ENSG00000156983	3	9773413	9789702	2	1	77023	-0.969	0.83373	BRPF1
ENSG00000138668	4	83273651	83295656	19	1	77023	-0.96933	0.83381	HNRNPD
ENSG00000169344	16	20344374	20367623	22	3	77023	-0.96956	0.83387	UMOD
ENSG00000187699	2	190744335	191068210	109	14	77023	-0.96975	0.83391	C2orf88
ENSG00000198924	10	115594488	115614142	2	1	77023	-0.96978	0.83392	DCLRE1A
ENSG00000263264	19	7413848	7448271	26	3	77023	-0.97001	0.83398	CTB-133G6.1
ENSG00000239998	19	55084387	55099027	4	1	77023	-0.97034	0.83406	LILRA2
ENSG00000182979	14	105886159	105937066	1	1	77023	-0.97049	0.8341	MTA1
ENSG00000123485	2	234742062	234763212	48	7	77023	-0.97078	0.83417	HJURP
ENSG00000139304	12	80799774	81072802	248	27	77023	-0.97125	0.83429	PTPRQ
ENSG00000113580	5	142657496	142815077	90	6	77023	-0.97148	0.83435	NR3C1
ENSG00000111860	6	118781935	119031238	251	18	77023	-0.97164	0.83438	CEP85L
ENSG00000080839	20	35624752	35724398	36	3	77023	-0.97175	0.83441	RBL1
ENSG00000143536	1	152381719	152386739	4	1	77023	-0.97189	0.83445	CRNN
ENSG00000174231	17	1553923	1588176	15	3	77023	-0.97214	0.83451	PRPF8
ENSG00000214756	11	62432781	62435968	2	1	77023	-0.97277	0.83467	METTL12
ENSG00000042781	1	215796236	216596738	585	85	77023	-0.97324	0.83478	USH2A
ENSG00000125848	20	14303634	14318262	16	5	77023	-0.9733	0.8348	FLRT3
ENSG00000173193	3	122399465	122449687	128	16	77023	-0.97336	0.83481	PARP14
ENSG00000129990	19	55682567	55691809	12	4	77023	-0.97397	0.83496	SYT5
ENSG00000113396	5	127873706	128369335	1157	46	77023	-0.97421	0.83502	SLC27A6
ENSG00000257955	12	48413554	48419165	2	1	77023	-0.97473	0.83515	RP1-228P16.5
ENSG00000106927	9	116822407	116840752	1	1	77023	-0.97492	0.8352	AMBP
ENSG00000187461	6	13469513	13486415	9	3	77023	-0.97641	0.83557	AL583828.1
ENSG00000198542	13	102104966	102375456	270	29	77023	-0.97659	0.83561	ITGBL1
ENSG00000151615	4	147560045	147563626	4	1	77023	-0.97668	0.83564	POU4F2
ENSG00000197134	19	22235254	22274282	155	8	77023	-0.97715	0.83575	ZNF257
ENSG00000180089	19	55738007	55741647	5	2	77023	-0.97734	0.8358	TMEM86B
ENSG00000116128	1	147013182	147098017	38	9	77023	-0.97764	0.83587	BCL9
ENSG00000104897	19	2236520	2248678	1	1	77023	-0.97775	0.8359	SF3A2
ENSG00000185758	4	184242917	184243579	2	1	77023	-0.97837	0.83605	CLDN24
ENSG00000168994	6	3722848	3752260	6	2	77023	-0.97839	0.83606	PXDC1
ENSG00000133020	17	10293639	10325267	37	3	77023	-0.97841	0.83607	MYH8
ENSG00000100028	22	24951471	25005947	10	3	77023	-0.97871	0.83614	SNRPD3
ENSG00000163521	2	220101328	220110200	3	2	77023	-0.97909	0.83623	GLB1L
ENSG00000105507	19	48533210	48547310	37	3	77023	-0.97924	0.83627	CABP5
ENSG00000134249	1	120436156	120439118	2	1	77023	-0.97974	0.83639	ADAM30
ENSG00000125818	20	1093906	1160596	26	5	77023	-0.97991	0.83643	PSMF1
ENSG00000198700	1	201798269	201853422	10	2	77023	-0.98003	0.83646	IPO9
ENSG00000105492	19	52022779	52035110	60	7	77023	-0.98096	0.83669	SIGLEC6
ENSG00000164603	7	112459202	112579971	49	7	77023	-0.98101	0.83671	C7orf60
ENSG00000156282	21	31538241	31538971	1	1	77023	-0.98139	0.8368	CLDN17
ENSG00000133943	14	91526677	91691976	72	16	77023	-0.98152	0.83683	C14orf159
ENSG00000151320	14	32798479	33300567	397	71	77023	-0.98189	0.83692	AKAP6
ENSG00000109205	4	71062213	71070293	15	2	77023	-0.98247	0.83706	ODAM
ENSG00000254827	11	2909010	2924970	2	1	77023	-0.98272	0.83713	SLC22A18AS
ENSG00000179455	15	23810454	23873064	21	4	77023	-0.98292	0.83718	MKRN3
ENSG00000267140	18	33023835	33077904	14	2	77023	-0.98367	0.83736	RP11-322E11.6
ENSG00000153391	18	33032194	33077955	14	2	77023	-0.98367	0.83736	INO80C
ENSG00000235750	1	175126123	175162135	58	7	77023	-0.98405	0.83745	KIAA0040
ENSG00000151475	4	128651533	128695448	13	2	77023	-0.9842	0.83749	SLC25A31
ENSG00000181143	19	8959520	9092018	253	29	77023	-0.98434	0.83753	MUC16
ENSG00000151491	12	15773092	16035263	11	3	77023	-0.98451	0.83757	EPS8
ENSG00000136720	2	128994290	129076151	36	9	77023	-0.98488	0.83766	HS6ST1
ENSG00000129636	16	47188298	47498060	55	2	77023	-0.98521	0.83774	ITFG1
ENSG00000257743	7	141811549	141922124	60	10	77023	-0.98535	0.83777	RP11-1220K2.2
ENSG00000180424	20	30028322	30038060	12	1	77023	-0.98546	0.8378	DEFB123
ENSG00000172939	3	38206580	38296979	50	5	77023	-0.98578	0.83788	OXSR1
ENSG00000185513	20	42136320	42179590	45	6	77023	-0.986	0.83793	L3MBTL1
ENSG00000175193	3	183547173	183602721	100	10	77023	-0.98657	0.83807	PARL
ENSG00000175387	18	45357922	45457515	65	2	77023	-0.98672	0.83811	SMAD2
ENSG00000157890	15	66187417	66546085	312	40	77023	-0.98704	0.83819	MEGF11
ENSG00000072682	5	131527531	131631008	175	19	77023	-0.98724	0.83824	P4HA2
ENSG00000165030	9	94171327	94186144	12	3	77023	-0.98794	0.83841	NFIL3
ENSG00000185674	2	99858709	99871745	5	2	77023	-0.98812	0.83845	LYG2
ENSG00000257138	7	141672431	141673573	2	1	77023	-0.98835	0.83851	TAS2R38
ENSG00000204642	6	29690552	29706305	123	12	77023	-0.98904	0.83868	HLA-F
ENSG00000092067	14	23586513	23588825	1	1	77023	-0.98913	0.8387	CEBPE
ENSG00000196562	20	46285092	46415360	65	20	77023	-0.98918	0.83871	SULF2
ENSG00000197208	5	131630136	131679899	106	9	77023	-0.98937	0.83876	SLC22A4
ENSG00000089123	20	13246709	13619587	407	27	77023	-0.98971	0.83884	TASP1
ENSG00000151353	2	667335	677439	4	1	77023	-0.98973	0.83885	TMEM18
ENSG00000005249	7	106685094	106802256	133	12	77023	-0.98995	0.8389	PRKAR2B
ENSG00000243696	3	52847298	52869745	37	4	77023	-0.99027	0.83898	RP5-966M1.6
ENSG00000144119	2	119913819	119916465	1	1	77023	-0.99036	0.839	C1QL2
ENSG00000112167	6	39071840	39082965	3	2	77023	-0.99041	0.83901	SAYSD1
ENSG00000081087	6	108362613	108487058	87	8	77023	-0.99076	0.8391	OSTM1
ENSG00000119004	2	204103663	204163009	62	6	77023	-0.9909	0.83913	CYP20A1
ENSG00000003989	8	17354597	17428082	66	14	77023	-0.99121	0.83921	SLC7A2
ENSG00000145632	5	57749809	57756087	22	5	77023	-0.99131	0.83923	PLK2
ENSG00000072864	16	15737124	15820210	82	11	77023	-0.99128	0.83923	NDE1
ENSG00000117748	1	28218035	28241257	7	1	77023	-0.9916	0.8393	RPA2
ENSG00000182329	2	202937978	203062585	187	24	77023	-0.99226	0.83946	AC079354.1
ENSG00000124172	20	57600522	57607437	3	1	77023	-0.99223	0.83946	ATP5E
ENSG00000167100	17	48187404	48207246	2	1	77023	-0.99235	0.83949	SAMD14
ENSG00000183513	2	99215773	99224978	15	1	77023	-0.9924	0.8395	COA5
ENSG00000104964	19	3052908	3063105	1	1	77023	-0.9924	0.8395	AES
ENSG00000176230	14	20585566	20586597	2	1	77023	-0.99323	0.8397	OR4K17
ENSG00000204178	1	25757388	25826700	50	2	77023	-0.99365	0.8398	TMEM57
ENSG00000116133	1	55315306	55352891	26	4	77023	-0.99389	0.83986	DHCR24
ENSG00000205495	11	5067756	5068691	7	2	77023	-0.99417	0.83993	OR52J3
ENSG00000147324	8	8640864	8751155	142	12	77023	-0.9943	0.83996	MFHAS1
ENSG00000159348	1	202930997	202936408	1	1	77023	-0.99446	0.84	CYB5R1
ENSG00000137745	11	102813724	102826463	24	5	77023	-0.99491	0.84011	MMP13
ENSG00000134061	5	66478103	66492627	4	2	77023	-0.995	0.84013	CD180
ENSG00000170852	7	32907784	32933743	38	4	77023	-0.99505	0.84014	KBTBD2
ENSG00000155755	2	202484907	202508293	6	2	77023	-0.99561	0.84028	TMEM237
ENSG00000117385	1	43212006	43232755	17	3	77023	-0.99584	0.84034	LEPRE1
ENSG00000170382	1	204586298	204654861	28	5	77023	-0.99599	0.84037	LRRN2
ENSG00000171014	11	123810250	123811344	1	1	77023	-0.99651	0.8405	OR4D5
ENSG00000165300	13	88324870	88331871	1	1	77023	-0.99651	0.8405	SLITRK5
ENSG00000055955	3	52846991	52865495	27	4	77023	-0.99706	0.84063	ITIH4
ENSG00000115665	2	108602979	108630450	17	4	77023	-0.99781	0.84081	SLC5A7
ENSG00000164830	8	107282473	107764922	609	63	77023	-0.99778	0.84081	OXR1
ENSG00000151025	10	25463991	25891155	685	45	77023	-0.99788	0.84083	GPR158
ENSG00000099991	22	24407642	24574596	40	7	77023	-0.99803	0.84087	CABIN1
ENSG00000066855	8	66556969	66683496	214	12	77023	-0.99816	0.8409	MTFR1
ENSG00000104960	19	50353992	50364001	3	1	77023	-0.99852	0.84099	PTOV1
ENSG00000196663	14	102829300	102968818	281	12	77023	-0.99874	0.84104	TECPR2
ENSG00000196636	7	96745902	96811075	56	5	77023	-0.99949	0.84122	ACN9
ENSG00000161551	19	52359055	52394203	96	9	77023	-0.99967	0.84126	ZNF577
ENSG00000139990	14	69517598	69619867	49	4	77023	-0.99973	0.84128	DCAF5
ENSG00000134996	9	77703459	77762181	101	14	77023	-0.99978	0.84129	OSTF1
ENSG00000102189	12	93164413	93323107	87	8	77023	-0.99989	0.84132	EEA1
ENSG00000136928	9	101050391	101471479	531	71	77023	-1.0001	0.84138	GABBR2
ENSG00000145779	5	118604387	118735383	208	19	77023	-1.0005	0.84147	TNFAIP8
ENSG00000188672	1	25688740	25756683	8	1	77023	-1.0008	0.84153	RHCE
ENSG00000171408	6	136172834	136516712	68	12	77023	-1.001	0.84159	PDE7B
ENSG00000177673	2	232457575	232458994	1	1	77023	-1.0011	0.8416	C2orf57
ENSG00000182175	15	93586636	93632433	13	2	77023	-1.0012	0.84163	RGMA
ENSG00000261130	16	15489611	15609205	19	4	77023	-1.0013	0.84167	RP11-1021N1.1
ENSG00000139797	13	98828039	98829519	2	1	77023	-1.0014	0.84169	RNF113B
ENSG00000042429	11	93517393	93547861	19	3	77023	-1.0015	0.8417	MED17
ENSG00000131773	8	136469700	136668965	138	14	77023	-1.0017	0.84176	KHDRBS3
ENSG00000137166	6	41514164	41570122	35	5	77023	-1.0021	0.84186	FOXP4
ENSG00000162733	1	162601163	162757190	91	14	77023	-1.0023	0.84191	DDR2
ENSG00000124610	6	26017260	26018040	1	1	77023	-1.0027	0.842	HIST1H1A
ENSG00000141385	18	12328943	12377313	44	5	77023	-1.0033	0.84215	AFG3L2
ENSG00000084234	11	129939732	130014699	146	10	77023	-1.0034	0.84217	APLP2
ENSG00000198189	4	88257762	88312538	51	8	77023	-1.004	0.84231	HSD17B11
ENSG00000108551	17	17397751	17399709	1	1	77023	-1.0044	0.8424	RASD1
ENSG00000122515	7	44788180	44809477	1	1	77023	-1.0048	0.8425	ZMIZ2
ENSG00000174255	3	113953483	113956425	5	1	77023	-1.0052	0.84259	ZNF80
ENSG00000214872	11	57308979	57318108	13	2	77023	-1.0052	0.84261	SMTNL1
ENSG00000151117	11	18714669	18726332	8	3	77023	-1.0053	0.84262	TMEM86A
ENSG00000062038	16	68670092	68756519	125	10	77023	-1.0054	0.84264	CDH3
ENSG00000140279	15	45384848	45406542	27	4	77023	-1.0055	0.84266	DUOX2
ENSG00000197312	1	15943995	15995539	80	4	77023	-1.0059	0.84276	DDI2
ENSG00000105483	19	48684027	48759203	75	7	77023	-1.0061	0.84281	CARD8
ENSG00000181409	17	79091095	79139877	30	4	77023	-1.0061	0.84282	AATK
ENSG00000132801	20	44486256	44507761	32	2	77023	-1.0062	0.84284	ZSWIM3
ENSG00000248672	2	160628362	160761221	247	32	77023	-1.0067	0.84297	LY75-CD302
ENSG00000054219	2	160628362	160761260	247	32	77023	-1.0067	0.84297	LY75
ENSG00000133863	8	30689060	30748122	106	10	77023	-1.0075	0.84315	TEX15
ENSG00000165061	8	40388109	40755352	453	53	77023	-1.0077	0.84321	ZMAT4
ENSG00000166704	19	58488421	58514717	70	5	77023	-1.0078	0.84322	ZNF606
ENSG00000100417	22	41972898	41985894	1	1	77023	-1.0081	0.8433	PMM1
ENSG00000198959	20	36756863	36794980	17	2	77023	-1.0088	0.84347	TGM2
ENSG00000106615	7	151163098	151217206	23	2	77023	-1.0093	0.84358	RHEB
ENSG00000153246	2	160788519	160919121	189	19	77023	-1.0096	0.84365	PLA2R1
ENSG00000250479	22	24108021	24110630	2	1	77023	-1.0096	0.84365	CHCHD10
ENSG00000137497	11	71713910	71791739	132	5	77023	-1.0101	0.84378	NUMA1
ENSG00000021488	19	33321415	33360672	97	11	77023	-1.0102	0.84379	SLC7A9
ENSG00000151379	2	17997763	17998368	2	1	77023	-1.0109	0.84396	MSGN1
ENSG00000170178	2	176964458	176966408	2	1	77023	-1.0109	0.84397	HOXD12
ENSG00000153086	2	135596117	135659604	10	1	77023	-1.011	0.84398	ACMSD
ENSG00000198925	2	220074494	220094439	7	1	77023	-1.011	0.84398	ATG9A
ENSG00000231824	18	5145284	5197502	19	5	77023	-1.011	0.84399	C18orf42
ENSG00000167815	19	12907634	12912694	2	1	77023	-1.011	0.84399	PRDX2
ENSG00000159915	19	44754318	44779470	32	4	77023	-1.011	0.844	ZNF233
ENSG00000112936	5	40909354	40983041	55	11	77023	-1.0115	0.84412	C7
ENSG00000005448	2	74648805	74652882	1	1	77023	-1.0119	0.8442	WDR54
ENSG00000205047	16	87731749	87739290	12	1	77023	-1.012	0.84422	FLJ00104
ENSG00000156738	11	60223225	60238233	13	3	77023	-1.0124	0.84433	MS4A1
ENSG00000132911	5	151771093	151812929	92	2	77023	-1.0126	0.84437	NMUR2
ENSG00000143443	1	151020216	151024462	1	1	77023	-1.0127	0.8444	C1orf56
ENSG00000007264	19	3777971	3802127	7	3	77023	-1.0128	0.84442	MATK
ENSG00000116761	1	70876901	70905534	10	2	77023	-1.0128	0.84443	CTH
ENSG00000133619	7	149411872	149431664	24	3	77023	-1.0134	0.84458	KRBA1
ENSG00000243251	10	50723151	50747086	55	10	77023	-1.0137	0.84464	PGBD3
ENSG00000180347	7	31553704	31698334	168	17	77023	-1.0139	0.84469	CCDC129
ENSG00000138185	10	97471536	97637023	374	21	77023	-1.014	0.8447	ENTPD1
ENSG00000158161	1	28296855	28415207	36	3	77023	-1.0145	0.84482	EYA3
ENSG00000105953	7	44646171	44748665	67	5	77023	-1.0145	0.84482	OGDH
ENSG00000132383	17	1732996	1803376	35	7	77023	-1.015	0.84495	RPA1
ENSG00000112773	6	82201156	82462491	453	39	77023	-1.016	0.84518	FAM46A
ENSG00000052802	4	166248775	166264312	6	1	77023	-1.0167	0.84536	MSMO1
ENSG00000124212	20	48120411	48184683	24	3	77023	-1.0179	0.84564	PTGIS
ENSG00000171055	2	36778570	36873230	39	5	77023	-1.018	0.84566	FEZ2
ENSG00000170581	12	56735381	56753939	20	2	77023	-1.0185	0.84578	STAT2
ENSG00000171944	11	5152922	5153872	1	1	77023	-1.019	0.8459	OR52A5
ENSG00000151360	2	3705785	3750261	27	6	77023	-1.0191	0.84593	ALLC
ENSG00000159917	19	44732882	44809199	89	7	77023	-1.0192	0.84595	ZNF235
ENSG00000108179	10	81107225	81115093	2	1	77023	-1.0194	0.84599	PPIF
ENSG00000197816	9	100000765	100140806	320	16	77023	-1.0197	0.84607	CCDC180
ENSG00000117475	1	169337208	169365778	31	5	77023	-1.0201	0.84615	BLZF1
ENSG00000169499	8	38758753	38831428	13	2	77023	-1.0201	0.84615	PLEKHA2
ENSG00000184208	22	42084943	42094140	8	1	77023	-1.0201	0.84616	C22orf46
ENSG00000130717	9	134399188	134406655	2	1	77023	-1.0201	0.84617	UCK1
ENSG00000010610	12	6896024	6929974	11	3	77023	-1.0213	0.84645	CD4
ENSG00000203943	1	84764049	84855640	62	9	77023	-1.0216	0.8465	SAMD13
ENSG00000113108	5	139937853	139973337	14	3	77023	-1.0216	0.84653	APBB3
ENSG00000103222	16	16043434	16236931	237	38	77023	-1.0219	0.84659	ABCC1
ENSG00000137996	1	100731763	100758325	5	1	77023	-1.0222	0.84666	RTCA
ENSG00000162643	1	85464830	85598821	106	15	77023	-1.0231	0.84687	WDR63
ENSG00000143256	1	161070346	161087901	11	2	77023	-1.0232	0.84689	PFDN2
ENSG00000222012	7	157406715	157411457	4	1	77023	-1.0234	0.84693	AC005481.5
ENSG00000168385	2	242254515	242293442	69	11	77023	-1.024	0.84708	2021-09-02
ENSG00000163694	4	40425272	40632892	49	13	77023	-1.0241	0.8471	RBM47
ENSG00000113249	5	156456424	156486130	38	5	77023	-1.0246	0.84723	HAVCR1
ENSG00000272573	3	52867130	52869235	5	2	77023	-1.025	0.84732	MUSTN1
ENSG00000158258	3	139654027	140296239	274	40	77023	-1.0251	0.84734	CLSTN2
ENSG00000158014	1	26363743	26372624	7	1	77023	-1.0252	0.84736	SLC30A2
ENSG00000163584	3	170582664	170588272	2	1	77023	-1.0253	0.8474	RPL22L1
ENSG00000214305	11	107650219	107652316	1	1	77023	-1.0253	0.8474	AP001024.1
ENSG00000115525	2	86066267	86116137	66	7	77023	-1.0258	0.8475	ST3GAL5
ENSG00000177875	12	48577366	48579709	2	1	77023	-1.0271	0.84782	C12orf68
ENSG00000107562	10	44793038	44881941	80	14	77023	-1.0274	0.84788	CXCL12
ENSG00000111859	6	11183531	11382581	139	26	77023	-1.0278	0.84797	NEDD9
ENSG00000169550	11	26580580	26593780	17	3	77023	-1.0278	0.84798	MUC15
ENSG00000244255	6	31895475	31919825	42	7	77023	-1.0281	0.84804	CFB
ENSG00000196586	6	76458909	76629254	69	5	77023	-1.0284	0.84811	MYO6
ENSG00000162398	1	55271736	55307925	36	5	77023	-1.0289	0.84823	C1orf177
ENSG00000221938	7	143826151	143827162	2	1	77023	-1.0289	0.84824	OR2A14
ENSG00000123977	2	228735770	228789060	140	13	77023	-1.0297	0.84843	DAW1
ENSG00000136270	7	45139699	45151646	19	5	77023	-1.03	0.84849	TBRG4
ENSG00000183571	15	99511459	99551024	9	1	77023	-1.03	0.84849	PGPEP1L
ENSG00000077152	1	202300785	202311108	4	1	77023	-1.0301	0.84852	UBE2T
ENSG00000198730	11	10772534	10801290	8	3	77023	-1.0304	0.84858	CTR9
ENSG00000178150	19	48675575	48790865	129	12	77023	-1.0304	0.84859	ZNF114
ENSG00000177150	18	13663346	13726662	130	12	77023	-1.0307	0.84865	FAM210A
ENSG00000172315	20	45313004	45318418	3	2	77023	-1.0307	0.84865	TP53RK
ENSG00000137496	11	71709587	71716761	10	2	77023	-1.0316	0.84887	IL18BP
ENSG00000177606	1	59246465	59249785	1	1	77023	-1.0317	0.8489	JUN
ENSG00000054983	14	88304164	88460009	434	24	77023	-1.0326	0.84911	GALC
ENSG00000183155	1	202848085	202858263	3	1	77023	-1.0327	0.84913	RABIF
ENSG00000133460	22	24198890	24228496	3	2	77023	-1.0328	0.84914	SLC2A11
ENSG00000162437	1	65210778	65298915	36	6	77023	-1.0328	0.84916	RAVER2
ENSG00000198589	4	151185594	151936879	917	48	77023	-1.033	0.84919	LRBA
ENSG00000011422	19	44150247	44174699	10	3	77023	-1.033	0.84919	PLAUR
ENSG00000156049	9	80037995	80263223	152	33	77023	-1.0346	0.84957	GNA14
ENSG00000078808	1	1152288	1167411	64	1	77023	-1.0348	0.84961	SDF4
ENSG00000259060	14	21051051	21077954	12	5	77023	-1.035	0.84966	RNASE11
ENSG00000173464	14	21051054	21078043	12	5	77023	-1.035	0.84966	RNASE11
ENSG00000171097	9	131595221	131644773	12	2	77023	-1.0357	0.84983	CCBL1
ENSG00000099260	1	100111499	100160097	29	6	77023	-1.036	0.8499	PALMD
ENSG00000180530	21	16333556	16437321	63	11	77023	-1.0363	0.84998	NRIP1
ENSG00000269955	7	139026106	139107345	86	2	77023	-1.0369	0.8501	LUC7L2
ENSG00000087589	20	54987168	55034396	25	5	77023	-1.0377	0.8503	CASS4
ENSG00000163374	1	155629237	155658791	11	2	77023	-1.0384	0.85047	YY1AP1
ENSG00000065413	2	197831741	198175897	334	39	77023	-1.0384	0.85047	ANKRD44
ENSG00000182704	11	76493295	76509198	5	2	77023	-1.0385	0.85047	TSKU
ENSG00000163395	1	201159953	201198080	40	6	77023	-1.0387	0.85053	IGFN1
ENSG00000125741	19	46030685	46105470	26	7	77023	-1.0387	0.85054	OPA3
ENSG00000110427	11	33563618	33695648	81	13	77023	-1.0389	0.85058	KIAA1549L
ENSG00000152705	5	134303596	134347392	8	2	77023	-1.0389	0.85059	CATSPER3
ENSG00000030110	6	33540329	33548019	12	3	77023	-1.0389	0.85059	BAK1
ENSG00000198783	17	33288549	33290205	3	2	77023	-1.039	0.85059	ZNF830
ENSG00000254667	11	123301058	123306427	1	1	77023	-1.039	0.8506	AP000783.1
ENSG00000180900	8	144873090	144897549	9	3	77023	-1.0392	0.85065	SCRIB
ENSG00000170185	4	144106070	144144983	50	4	77023	-1.0395	0.85071	USP38
ENSG00000091164	18	54264439	54318831	26	2	77023	-1.0398	0.85079	TXNL1
ENSG00000146776	7	105245514	105517050	192	42	77023	-1.0407	0.851	ATXN7L1
ENSG00000166224	10	72575717	72640930	116	11	77023	-1.0411	0.85107	SGPL1
ENSG00000026103	10	90750414	90775542	63	6	77023	-1.0411	0.85108	FAS
ENSG00000258838	10	50723247	50747584	56	10	77023	-1.0418	0.85124	ERCC6-PGBD3
ENSG00000146963	7	139025105	139108198	87	2	77023	-1.0425	0.85141	C7orf55-LUC7L2
ENSG00000005007	19	18942747	18979045	11	2	77023	-1.0427	0.85146	UPF1
ENSG00000243646	21	34638663	34669539	3	1	77023	-1.0428	0.85149	IL10RB
ENSG00000132256	11	5684425	5959849	820	66	77023	-1.0431	0.85155	TRIM5
ENSG00000204310	6	32135989	32145873	13	7	77023	-1.0433	0.8516	AGPAT1
ENSG00000185278	1	173837220	173872687	54	6	77023	-1.0438	0.85172	ZBTB37
ENSG00000255663	11	114271404	114314654	79	8	77023	-1.044	0.85175	RP11-212D19.4
ENSG00000131981	14	55590828	55612126	27	4	77023	-1.0439	0.85175	LGALS3
ENSG00000163710	3	142534764	142608045	29	7	77023	-1.0442	0.85179	PCOLCE2
ENSG00000203740	1	170115142	170136931	48	8	77023	-1.0442	0.85181	METTL11B
ENSG00000108784	17	40688190	40696467	2	1	77023	-1.0443	0.85183	NAGLU
ENSG00000241322	17	15468798	15522826	7	1	77023	-1.0445	0.85187	CDRT1
ENSG00000085231	5	68646811	68665840	4	1	77023	-1.0448	0.85194	TAF9
ENSG00000255552	6	31679548	31681842	3	2	77023	-1.0448	0.85195	LY6G6E
ENSG00000117226	1	89472349	89488577	19	4	77023	-1.0449	0.85197	GBP3
ENSG00000075275	22	46756731	46933067	88	19	77023	-1.045	0.852	CELSR1
ENSG00000006125	17	33905065	34053436	255	20	77023	-1.0453	0.85205	AP2B1
ENSG00000257950	17	3566357	3599488	23	2	77023	-1.0454	0.85208	P2RX5-TAX1BP3
ENSG00000243649	6	31895475	31919861	43	7	77023	-1.0455	0.85211	CFB
ENSG00000198860	1	184020811	184043346	14	4	77023	-1.0459	0.85219	TSEN15
ENSG00000181609	11	5509915	5510979	7	2	77023	-1.0459	0.85219	OR52D1
ENSG00000151006	16	31094746	31100949	8	1	77023	-1.0462	0.85226	PRSS53
ENSG00000259363	15	100347228	100417353	144	12	77023	-1.0464	0.85232	CTD-2054N24.2
ENSG00000239732	3	52255096	52273183	5	2	77023	-1.0465	0.85234	TLR9
ENSG00000176887	2	5832799	5841516	1	1	77023	-1.0468	0.8524	SOX11
ENSG00000101096	20	50003494	50179370	37	11	77023	-1.0472	0.8525	NFATC2
ENSG00000182111	7	57509883	57533252	72	3	77023	-1.0473	0.85251	ZNF716
ENSG00000167005	16	56463045	56486111	25	4	77023	-1.0483	0.85274	NUDT21
ENSG00000171962	17	17876127	17920203	44	3	77023	-1.0483	0.85275	LRRC48
ENSG00000070087	3	149682691	149768575	133	17	77023	-1.0496	0.85305	PFN2
ENSG00000267303	19	10426147	10431354	13	4	77023	-1.0497	0.85307	CTD-2369P2.12
ENSG00000105610	19	12995237	12997995	2	1	77023	-1.0497	0.85308	KLF1
ENSG00000150783	11	112038095	112043282	2	1	77023	-1.0507	0.8533	TEX12
ENSG00000110057	11	67758575	67772452	9	2	77023	-1.0509	0.85335	UNC93B1
ENSG00000172059	2	10182976	10194963	6	3	77023	-1.051	0.85338	KLF11
ENSG00000104529	8	144661867	144681711	27	4	77023	-1.0515	0.85348	EEF1D
ENSG00000140398	15	75639296	75647592	1	1	77023	-1.0516	0.8535	NEIL1
ENSG00000161692	17	42785976	42829632	18	4	77023	-1.052	0.8536	DBF4B
ENSG00000203727	6	147830063	148058683	392	38	77023	-1.0521	0.85362	SAMD5
ENSG00000196455	3	130397779	130465673	89	2	77023	-1.0521	0.85363	PIK3R4
ENSG00000101447	20	37554955	37581703	39	3	77023	-1.0527	0.85376	FAM83D
ENSG00000145075	3	180320646	180588793	219	13	77023	-1.0532	0.85388	CCDC39
ENSG00000029364	14	69864732	69929105	58	8	77023	-1.0533	0.85389	SLC39A9
ENSG00000130348	6	107077453	107116292	64	9	77023	-1.0535	0.85394	QRSL1
ENSG00000157654	9	112542589	112934792	317	49	77023	-1.0541	0.85407	PALM2-AKAP2
ENSG00000241978	9	112542769	112934792	317	49	77023	-1.0541	0.85407	AKAP2
ENSG00000138079	2	44502599	44548633	28	5	77023	-1.0543	0.85412	SLC3A1
ENSG00000248727	5	55753622	55777773	17	4	77023	-1.0546	0.85419	CTC-236F12.4
ENSG00000171126	2	42669157	42721237	30	7	77023	-1.0548	0.85424	KCNG3
ENSG00000162434	1	65298912	65432187	124	15	77023	-1.055	0.85429	JAK1
ENSG00000075089	12	100592900	100635643	35	5	77023	-1.0552	0.85433	ACTR6
ENSG00000167807	19	10416103	10426685	18	4	77023	-1.0552	0.85434	CTD-2369P2.10
ENSG00000267673	19	10416103	10426691	18	4	77023	-1.0552	0.85434	FDX1L
ENSG00000145692	5	78407602	78428108	14	1	77023	-1.0553	0.85435	BHMT
ENSG00000197683	21	31691452	31692607	4	2	77023	-1.0554	0.85438	KRTAP26-1
ENSG00000005471	7	87031013	87109751	128	11	77023	-1.0555	0.8544	ABCB4
ENSG00000197024	7	148823508	148880116	126	8	77023	-1.0556	0.85442	ZNF398
ENSG00000165102	8	42995556	43057998	8	1	77023	-1.0556	0.85442	HGSNAT
ENSG00000149115	11	57067112	57092426	28	2	77023	-1.0557	0.85445	TNKS1BP1
ENSG00000156587	11	57319129	57335757	34	5	77023	-1.0559	0.8545	UBE2L6
ENSG00000093217	3	38388251	38462839	135	10	77023	-1.0562	0.85455	XYLB
ENSG00000188761	1	114420790	114430169	2	1	77023	-1.0564	0.85462	BCL2L15
ENSG00000187918	11	5474638	5475707	4	2	77023	-1.057	0.85475	OR51I2
ENSG00000101104	20	43538703	43587676	43	6	77023	-1.0571	0.85476	PABPC1L
ENSG00000172349	15	81451916	81605104	120	16	77023	-1.0573	0.85481	IL16
ENSG00000132010	19	12203658	12251222	49	5	77023	-1.0573	0.85481	ZNF20
ENSG00000124279	5	7859272	7869150	21	5	77023	-1.059	0.85519	FASTKD3
ENSG00000115970	2	43393800	43823185	450	28	77023	-1.0592	0.85525	THADA
ENSG00000169777	5	9629109	9712490	24	7	77023	-1.0598	0.85538	TAS2R1
ENSG00000108961	17	8191815	8193410	1	1	77023	-1.0608	0.8556	RANGRF
ENSG00000119844	2	64751465	64820139	74	5	77023	-1.0612	0.85569	AFTPH
ENSG00000145428	4	154631277	154681387	121	9	77023	-1.0614	0.85575	RNF175
ENSG00000254521	19	51994611	52005043	34	6	77023	-1.0625	0.85601	SIGLEC12
ENSG00000104064	15	50569389	50647605	87	4	77023	-1.0632	0.85616	GABPB1
ENSG00000164180	5	87485450	87565293	35	4	77023	-1.0634	0.85619	TMEM161B
ENSG00000112294	6	24495080	24537435	87	10	77023	-1.0643	0.8564	ALDH5A1
ENSG00000145782	5	115163893	115177555	11	3	77023	-1.0651	0.85657	ATG12
ENSG00000181036	1	159770301	159786041	7	2	77023	-1.0655	0.85667	FCRL6
ENSG00000131873	15	101715928	101792137	37	4	77023	-1.0657	0.85673	CHSY1
ENSG00000136877	9	130556876	130576606	11	2	77023	-1.0658	0.85675	FPGS
ENSG00000166912	15	31231144	31283810	99	8	77023	-1.0658	0.85675	MTMR10
ENSG00000189129	10	81891438	81905115	25	5	77023	-1.0663	0.85686	PLAC9
ENSG00000206344	6	31165537	31171745	78	11	77023	-1.0664	0.85687	HCG27
ENSG00000144785	12	56679700	56709843	31	2	77023	-1.0665	0.85689	RP11-977G19.10
ENSG00000106049	7	27565061	27702614	345	15	77023	-1.0667	0.85695	HIBADH
ENSG00000173166	2	204259068	204400133	38	5	77023	-1.0675	0.85713	RAPH1
ENSG00000124593	6	41748087	41757879	5	2	77023	-1.0681	0.85726	PRICKLE4
ENSG00000136870	9	104161155	104172942	25	2	77023	-1.0683	0.85732	ZNF189
ENSG00000152223	18	43427574	43547240	111	9	77023	-1.0686	0.85737	EPG5
ENSG00000128652	2	177001340	177037830	36	6	77023	-1.0689	0.85744	HOXD3
ENSG00000145868	5	147763498	147822399	20	1	77023	-1.0692	0.8575	FBXO38
ENSG00000168634	20	44330655	44337456	13	5	77023	-1.0692	0.85751	WFDC13
ENSG00000214929	9	84603687	84610171	3	1	77023	-1.0703	0.85776	SPATA31D1
ENSG00000205364	16	56666145	56667898	2	1	77023	-1.0705	0.85781	MT1M
ENSG00000139155	12	20848289	20906320	19	2	77023	-1.0707	0.85784	SLCO1C1
ENSG00000173757	17	40351186	40428725	35	2	77023	-1.0708	0.85786	STAT5B
ENSG00000168002	11	62529016	62534182	1	1	77023	-1.0709	0.8579	POLR2G
ENSG00000165029	9	107543283	107690518	122	26	77023	-1.0714	0.85801	ABCA1
ENSG00000100243	22	43013846	43045574	22	4	77023	-1.0717	0.85806	CYB5R3
ENSG00000120526	8	110253148	110346614	170	13	77023	-1.0717	0.85807	NUDCD1
ENSG00000185947	16	31885079	31928668	17	1	77023	-1.072	0.85814	ZNF267
ENSG00000065548	2	187350883	187374090	13	3	77023	-1.0724	0.85824	ZC3H15
ENSG00000103534	16	19421818	19510435	86	13	77023	-1.0729	0.85835	TMC5
ENSG00000175398	12	56030644	56031638	3	1	77023	-1.073	0.85836	OR10P1
ENSG00000167280	17	77071021	77084681	17	4	77023	-1.073	0.85836	ENGASE
ENSG00000025796	6	108188960	108279393	39	2	77023	-1.0738	0.85855	SEC63
ENSG00000255103	1	39876151	39882154	6	2	77023	-1.0743	0.85865	KIAA0754
ENSG00000159256	21	37692487	37758446	1	1	77023	-1.0745	0.8587	MORC3
ENSG00000206579	8	56014949	56454613	443	39	77023	-1.0747	0.85874	XKR4
ENSG00000165028	9	107526438	107539738	19	4	77023	-1.076	0.85903	NIPSNAP3B
ENSG00000135447	12	54969171	54982443	4	1	77023	-1.0764	0.85913	PPP1R1A
ENSG00000196743	5	150591711	150650001	47	10	77023	-1.0765	0.85916	GM2A
ENSG00000079739	1	64058947	64125916	33	4	77023	-1.0775	0.85937	PGM1
ENSG00000133958	14	93799565	94174222	238	13	77023	-1.0777	0.85942	UNC79
ENSG00000163291	4	79808281	79860592	113	5	77023	-1.0784	0.85958	PAQR3
ENSG00000148965	11	18252896	18258440	2	1	77023	-1.0789	0.85968	SAA4
ENSG00000204183	20	34020827	34023248	6	2	77023	-1.079	0.8597	GDF5OS
ENSG00000143079	1	112938803	113006078	63	3	77023	-1.0791	0.85972	CTTNBP2NL
ENSG00000169989	4	153690506	153700916	16	4	77023	-1.0792	0.85974	TIGD4
ENSG00000187257	7	77325760	77412339	130	8	77023	-1.0792	0.85974	RSBN1L
ENSG00000253320	8	103876528	103990104	173	20	77023	-1.0792	0.85976	KB-1507C5.2
ENSG00000107262	9	33247818	33264761	10	3	77023	-1.0795	0.85982	BAG1
ENSG00000010932	1	171217638	171255117	38	4	77023	-1.0802	0.85997	FMO1
ENSG00000203710	1	207669492	207813992	94	11	77023	-1.0806	0.86006	CR1
ENSG00000197111	12	53835525	53874946	7	1	77023	-1.081	0.86016	PCBP2
ENSG00000160188	21	43892596	43916464	7	3	77023	-1.0818	0.86032	RSPH1
ENSG00000091972	3	112051194	112081659	49	8	77023	-1.0819	0.86035	CD200
ENSG00000095303	9	125132824	125157982	5	1	77023	-1.0819	0.86035	PTGS1
ENSG00000149635	20	45169585	45179213	2	1	77023	-1.0827	0.86052	OCSTAMP
ENSG00000113387	5	32531739	32604185	18	2	77023	-1.0827	0.86053	SUB1
ENSG00000113300	5	179921412	180005405	112	6	77023	-1.0835	0.86072	CNOT6
ENSG00000154310	3	170779128	171178197	247	33	77023	-1.0837	0.86074	TNIK
ENSG00000109851	11	20177701	20182159	3	1	77023	-1.0837	0.86074	DBX1
ENSG00000183347	1	89829617	89852020	41	6	77023	-1.0838	0.86078	GBP6
ENSG00000186026	19	44576297	44593766	10	3	77023	-1.0839	0.86081	ZNF284
ENSG00000164219	5	114546527	114598569	47	8	77023	-1.0848	0.861	PGGT1B
ENSG00000270617	7	43906157	43946188	53	9	77023	-1.0849	0.86102	URGCP-MRPS24
ENSG00000134160	15	31293264	31453476	119	25	77023	-1.085	0.86104	TRPM1
ENSG00000122877	10	64571756	64679660	213	22	77023	-1.0852	0.86108	EGR2
ENSG00000153956	7	81575760	82073114	491	79	77023	-1.0864	0.86136	CACNA2D1
ENSG00000204947	7	148799876	148823438	40	4	77023	-1.0871	0.86151	ZNF425
ENSG00000105851	7	106505723	106547590	26	6	77023	-1.0879	0.86167	PIK3CG
ENSG00000002834	17	37026112	37078023	12	4	77023	-1.0882	0.86175	LASP1
ENSG00000186638	9	34252379	34329198	114	10	77023	-1.0882	0.86176	KIF24
ENSG00000173875	19	12721732	12742735	19	2	77023	-1.0884	0.86179	ZNF791
ENSG00000116455	1	111982512	111991998	8	2	77023	-1.0884	0.8618	WDR77
ENSG00000144820	3	100328433	100414323	58	6	77023	-1.0887	0.86187	GPR128
ENSG00000111906	6	125541108	125623282	52	7	77023	-1.0892	0.86197	HDDC2
ENSG00000011007	1	24069645	24088549	1	1	77023	-1.0893	0.862	TCEB3
ENSG00000186474	19	51532348	51538486	1	1	77023	-1.0893	0.862	KLK12
ENSG00000011275	7	5659678	5821370	146	12	77023	-1.0899	0.86212	RNF216
ENSG00000157703	7	138279030	138386097	37	7	77023	-1.09	0.86215	SVOPL
ENSG00000074695	18	56995055	57027194	30	3	77023	-1.09	0.86215	LMAN1
ENSG00000089558	17	40308909	40333296	8	2	77023	-1.0902	0.86219	KCNH4
ENSG00000136143	13	48510622	48612125	313	16	77023	-1.0903	0.86222	SUCLA2
ENSG00000173809	19	33210659	33320483	123	10	77023	-1.0904	0.86223	TDRD12
ENSG00000143127	1	145524891	145543868	7	1	77023	-1.0907	0.86231	ITGA10
ENSG00000102710	13	37583449	37633850	38	3	77023	-1.0925	0.86269	SUPT20H
ENSG00000112200	6	56951642	57035105	23	3	77023	-1.0926	0.86271	ZNF451
ENSG00000115756	2	10443015	10567743	49	9	77023	-1.0927	0.86275	HPCAL1
ENSG00000147676	8	120177273	120257913	114	15	77023	-1.0929	0.86279	MAL2
ENSG00000145832	5	135170338	135224326	27	6	77023	-1.0934	0.86288	SLC25A48
ENSG00000060762	6	166778407	166796486	7	2	77023	-1.0937	0.86295	MPC1
ENSG00000105696	19	18718240	18731849	1	1	77023	-1.0939	0.863	TMEM59L
ENSG00000155130	6	114178541	114184648	4	2	77023	-1.0952	0.86328	MARCKS
ENSG00000187838	17	7293046	7307416	6	2	77023	-1.0952	0.86329	TMEM256-PLSCR3
ENSG00000262481	17	7293053	7307416	6	2	77023	-1.0952	0.86329	C17orf61-PLSCR3
ENSG00000267970	7	48887362	48891221	2	1	77023	-1.096	0.86346	AC004899.1
ENSG00000131620	11	69924408	70035634	120	21	77023	-1.0963	0.86352	ANO1
ENSG00000165733	10	43278249	43330385	108	10	77023	-1.0972	0.86372	BMS1
ENSG00000164244	5	126853301	126890781	26	2	77023	-1.0973	0.86375	PRRC1
ENSG00000156650	10	76585340	76792380	66	4	77023	-1.0977	0.86384	KAT6B
ENSG00000188033	19	12688775	12750912	34	2	77023	-1.0977	0.86384	ZNF490
ENSG00000171763	15	45694529	45713617	13	2	77023	-1.0987	0.86404	SPATA5L1
ENSG00000129744	11	3666358	3685646	2	1	77023	-1.0992	0.86416	ART1
ENSG00000142856	1	63906441	64059392	195	12	77023	-1.0993	0.86418	ITGB3BP
ENSG00000128285	22	41074754	41078818	3	1	77023	-1.1004	0.86442	MCHR1
ENSG00000064932	19	1107636	1174282	29	3	77023	-1.1006	0.86447	SBNO2
ENSG00000177182	8	61969717	62414204	391	38	77023	-1.1013	0.86463	CLVS1
ENSG00000125508	20	62172163	62178857	6	1	77023	-1.1014	0.86464	SRMS
ENSG00000008869	2	37195526	37311485	112	14	77023	-1.1015	0.86467	HEATR5B
ENSG00000142515	19	51358171	51364020	6	2	77023	-1.1015	0.86467	KLK3
ENSG00000163746	3	146109208	146213778	169	10	77023	-1.1016	0.86469	PLSCR2
ENSG00000166278	6	31865562	31913449	84	15	77023	-1.1017	0.86471	C2
ENSG00000176125	7	100486346	100487339	2	1	77023	-1.1018	0.86473	UFSP1
ENSG00000124749	6	55921388	56258892	613	29	77023	-1.1019	0.86474	COL21A1
ENSG00000153982	17	57297828	57353328	11	2	77023	-1.1021	0.86478	GDPD1
ENSG00000070778	14	88932122	89021077	110	6	77023	-1.1027	0.86493	PTPN21
ENSG00000054116	1	36602173	36615098	2	1	77023	-1.103	0.86498	TRAPPC3
ENSG00000173825	11	65122238	65125084	4	2	77023	-1.1033	0.86504	TIGD3
ENSG00000158201	18	19230858	19284766	15	1	77023	-1.104	0.8652	ABHD3
ENSG00000085872	19	16628700	16653341	16	2	77023	-1.1044	0.86529	CHERP
ENSG00000113552	5	141371314	141392606	19	2	77023	-1.1047	0.86535	GNPDA1
ENSG00000160932	8	144099399	144105249	2	1	77023	-1.1047	0.86536	LY6E
ENSG00000169087	3	122458846	122512671	118	12	77023	-1.1048	0.86538	HSPBAP1
ENSG00000164163	4	146019084	146050331	5	2	77023	-1.1049	0.86539	ABCE1
ENSG00000171495	5	40998119	41071444	204	28	77023	-1.1048	0.86539	MROH2B
ENSG00000069011	5	134363425	134370503	19	2	77023	-1.105	0.86542	PITX1
ENSG00000135090	12	118587606	118810750	244	14	77023	-1.1059	0.86561	TAOK3
ENSG00000167383	19	44921685	44952766	91	14	77023	-1.106	0.86565	ZNF229
ENSG00000205309	17	17206649	17250977	41	7	77023	-1.1066	0.86577	NT5M
ENSG00000073737	2	169921299	169952677	3	1	77023	-1.1072	0.8659	DHRS9
ENSG00000135702	16	75562433	75569145	17	4	77023	-1.1074	0.86594	CHST5
ENSG00000076003	2	136597196	136633996	5	1	77023	-1.1075	0.86595	MCM6
ENSG00000185818	4	2061239	2070816	2	1	77023	-1.1079	0.86605	NAT8L
ENSG00000182103	11	82443053	82444906	4	2	77023	-1.108	0.86608	FAM181B
ENSG00000072832	4	5749811	5894785	122	25	77023	-1.1086	0.86621	CRMP1
ENSG00000198729	6	150464212	150571493	90	22	77023	-1.1086	0.86621	PPP1R14C
ENSG00000106624	7	44143960	44154161	3	1	77023	-1.1088	0.86623	AEBP1
ENSG00000102466	13	102372134	103054124	649	76	77023	-1.109	0.86628	FGF14
ENSG00000096433	6	33588142	33664351	95	19	77023	-1.1094	0.86637	ITPR3
ENSG00000112706	6	76630832	76782395	47	9	77023	-1.1098	0.86645	IMPG1
ENSG00000176014	18	12307668	12344319	78	6	77023	-1.1102	0.86655	TUBB6
ENSG00000214688	10	73471458	73497581	16	3	77023	-1.1108	0.86667	C10orf105
ENSG00000171431	17	39032193	39041479	9	2	77023	-1.1108	0.86668	KRT20
ENSG00000188130	22	50683879	50700254	12	1	77023	-1.1111	0.86674	MAPK12
ENSG00000008294	17	49039535	49198226	41	5	77023	-1.1112	0.86676	SPAG9
ENSG00000181074	11	5775923	5776959	4	2	77023	-1.1117	0.86687	OR52N4
ENSG00000267963	2	241053907	241064304	6	2	77023	-1.1118	0.86689	AC013469.1
ENSG00000151812	14	58030640	58448912	582	72	77023	-1.1121	0.86694	SLC35F4
ENSG00000101608	18	3247479	3256234	22	3	77023	-1.1123	0.86698	MYL12A
ENSG00000189046	12	109525996	109531436	2	1	77023	-1.1124	0.86701	ALKBH2
ENSG00000212673	1	32379174	32380745	1	1	77023	-1.1128	0.8671	AL136115.1
ENSG00000054277	1	241753404	241840678	50	12	77023	-1.1132	0.86719	OPN3
ENSG00000188878	17	73905655	73937221	37	6	77023	-1.1145	0.86747	FBF1
ENSG00000174021	1	84964008	84972248	21	6	77023	-1.1147	0.86752	GNG5
ENSG00000164040	4	129190397	129209984	4	2	77023	-1.1152	0.86761	PGRMC2
ENSG00000175220	11	46698630	46722165	11	3	77023	-1.1157	0.86772	ARHGAP1
ENSG00000170340	2	62423248	62451866	7	2	77023	-1.1159	0.86776	B3GNT2
ENSG00000171148	3	9821544	9834695	15	3	77023	-1.1163	0.86785	TADA3
ENSG00000163636	3	63996225	64009658	1	1	77023	-1.1165	0.8679	PSMD6
ENSG00000143106	1	109941653	109969062	13	2	77023	-1.1167	0.86794	PSMA5
ENSG00000185250	6	109711418	109762374	85	9	77023	-1.1167	0.86795	PPIL6
ENSG00000125430	17	14204400	14252721	5	1	77023	-1.1171	0.86803	HS3ST3B1
ENSG00000073754	1	157800704	157868046	71	4	77023	-1.1172	0.86804	CD5L
ENSG00000107938	10	127408084	127452712	10	2	77023	-1.1172	0.86804	EDRF1
ENSG00000171681	12	14518610	14651697	74	8	77023	-1.1172	0.86805	ATF7IP
ENSG00000182963	17	42875816	42908184	7	2	77023	-1.1177	0.86814	GJC1
ENSG00000269468	1	17655507	17676070	69	8	77023	-1.1181	0.86823	AC004824.2
ENSG00000112304	6	24667263	24705293	47	8	77023	-1.1183	0.86828	ACOT13
ENSG00000241058	10	18834490	18940551	226	14	77023	-1.1188	0.86839	NSUN6
ENSG00000008283	17	61509665	61523739	2	1	77023	-1.1193	0.8685	CYB561
ENSG00000183291	1	87328132	87380107	94	6	77023	-1.12	0.86865	2021-09-15
ENSG00000269636	5	150157867	150176297	29	3	77023	-1.1201	0.86866	AC010441.1
ENSG00000186118	1	47134527	47139266	3	1	77023	-1.1205	0.86874	TEX38
ENSG00000204344	6	31938868	31950598	18	4	77023	-1.1211	0.86887	STK19
ENSG00000139180	12	4758261	4798454	27	3	77023	-1.1211	0.86888	NDUFA9
ENSG00000143337	1	179851177	179894135	59	6	77023	-1.1212	0.86889	TOR1AIP1
ENSG00000164221	5	114602885	114632528	8	1	77023	-1.1213	0.86891	CCDC112
ENSG00000132669	20	19867165	19983101	88	16	77023	-1.1215	0.86896	RIN2
ENSG00000130175	19	11546109	11561783	6	1	77023	-1.1216	0.86898	PRKCSH
ENSG00000123836	1	207222801	207254369	3	1	77023	-1.1216	0.86899	PFKFB2
ENSG00000159461	16	56395364	56459450	119	7	77023	-1.122	0.86906	AMFR
ENSG00000237102	16	67244251	67260930	12	4	77023	-1.1225	0.86918	AC040160.1
ENSG00000106829	9	82186688	82341658	59	7	77023	-1.1227	0.86922	TLE4
ENSG00000180878	11	6226796	6232362	2	1	77023	-1.1229	0.86926	C11orf42
ENSG00000131495	5	140018325	140027370	10	3	77023	-1.1234	0.86936	NDUFA2
ENSG00000154274	4	37455563	37625117	265	39	77023	-1.1236	0.86941	C4orf19
ENSG00000163635	3	63850233	63989138	99	11	77023	-1.1237	0.86942	ATXN7
ENSG00000140043	14	74318547	74353530	92	5	77023	-1.1237	0.86943	PTGR2
ENSG00000064012	2	202098166	202152434	71	12	77023	-1.1239	0.86947	CASP8
ENSG00000077684	4	129730779	129796379	5	2	77023	-1.124	0.8695	JADE1
ENSG00000133731	8	82570196	82598928	56	10	77023	-1.1244	0.86957	IMPA1
ENSG00000100888	14	21853353	21924285	51	5	77023	-1.1247	0.86963	CHD8
ENSG00000017797	18	9475007	9538114	121	12	77023	-1.1255	0.86981	RALBP1
ENSG00000133687	12	29653773	29937692	338	38	77023	-1.1256	0.86982	TMTC1
ENSG00000179213	19	51749603	51772584	14	2	77023	-1.1257	0.86986	SIGLECL1
ENSG00000145439	4	169784921	169931426	123	5	77023	-1.1258	0.86987	CBR4
ENSG00000123472	1	47098409	47139539	9	2	77023	-1.126	0.86992	ATPAF1
ENSG00000178233	6	44238203	44275243	110	10	77023	-1.127	0.87013	TMEM151B
ENSG00000138867	22	24936406	24951903	12	2	77023	-1.1277	0.87028	GUCD1
ENSG00000170961	8	122624356	122653630	10	1	77023	-1.1277	0.87029	HAS2
ENSG00000198366	6	26020718	26021186	1	1	77023	-1.1278	0.8703	HIST1H3A
ENSG00000166902	11	59573608	59578345	1	1	77023	-1.1278	0.8703	MRPL16
ENSG00000175711	17	80900031	81009686	151	21	77023	-1.128	0.87033	B3GNTL1
ENSG00000103335	16	88781751	88851619	64	17	77023	-1.1284	0.87043	PIEZO1
ENSG00000213934	11	5269313	5271122	2	1	77023	-1.1295	0.87066	HBG1
ENSG00000185652	12	5541278	5630702	16	2	77023	-1.13	0.87075	NTF3
ENSG00000100479	14	50110273	50155140	51	3	77023	-1.131	0.87098	POLE2
ENSG00000092421	5	115779312	115910630	72	20	77023	-1.1315	0.87107	SEMA6A
ENSG00000158796	1	161090764	161102478	4	2	77023	-1.1324	0.87128	DEDD
ENSG00000213822	19	51979838	51994206	52	5	77023	-1.1328	0.87135	CEACAM18
ENSG00000180219	12	100041531	100043824	2	1	77023	-1.1332	0.87143	FAM71C
ENSG00000175866	17	79008948	79091232	48	9	77023	-1.1338	0.87156	BAIAP2
ENSG00000179023	1	18807424	18812478	20	4	77023	-1.1338	0.87157	KLHDC7A
ENSG00000172348	6	46188475	46459709	133	7	77023	-1.1339	0.87158	RCAN2
ENSG00000011258	17	49254786	49337524	50	5	77023	-1.1351	0.87183	MBTD1
ENSG00000140263	15	45315302	45369383	23	4	77023	-1.1353	0.87187	SORD
ENSG00000139209	12	47158546	47226191	88	13	77023	-1.1357	0.87195	SLC38A4
ENSG00000171960	1	43124096	43142429	16	4	77023	-1.136	0.87202	PPIH
ENSG00000120265	6	150070579	150132556	119	3	77023	-1.1362	0.87205	PCMT1
ENSG00000222017	2	198557830	198639547	71	5	77023	-1.1366	0.87214	AC011997.1
ENSG00000189051	17	8294022	8301144	1	1	77023	-1.1369	0.8722	RNF222
ENSG00000226321	2	241858202	241932728	25	3	77023	-1.1377	0.87238	AC104809.3
ENSG00000269964	6	78400375	78636691	314	21	77023	-1.138	0.87244	MEI4
ENSG00000103811	15	79213400	79241916	30	3	77023	-1.1386	0.87257	CTSH
ENSG00000081051	4	74296855	74321891	19	3	77023	-1.1387	0.87259	AFP
ENSG00000242110	5	33986283	34008220	29	4	77023	-1.1399	0.87284	AMACR
ENSG00000250317	4	25863452	25931435	52	8	77023	-1.14	0.87285	SMIM20
ENSG00000175931	17	74385532	74449288	20	3	77023	-1.1401	0.87288	UBE2O
ENSG00000103061	16	68318406	68344849	31	6	77023	-1.1402	0.87291	SLC7A6OS
ENSG00000162300	11	64851695	64855870	1	1	77023	-1.1407	0.873	ZFPL1
ENSG00000101181	20	60758085	60778624	55	11	77023	-1.1413	0.87314	MTG2
ENSG00000153495	13	111968531	111996596	41	8	77023	-1.1414	0.87315	TEX29
ENSG00000055609	7	151832010	152133090	9	2	77023	-1.1415	0.87317	KMT2C
ENSG00000166394	11	7686331	7698453	16	6	77023	-1.1415	0.87318	CYB5R2
ENSG00000113369	5	90664541	90679176	5	2	77023	-1.1417	0.87321	ARRDC3
ENSG00000256235	5	150157508	150176296	30	3	77023	-1.1428	0.87343	SMIM3
ENSG00000081923	18	55313658	55470333	145	28	77023	-1.1431	0.8735	ATP8B1
ENSG00000171703	20	62681189	62703700	2	1	77023	-1.1432	0.87353	TCEA2
ENSG00000117543	1	101455179	101491644	27	5	77023	-1.144	0.8737	DPH5
ENSG00000272636	17	5810	31427	3	1	77023	-1.1452	0.87393	DOC2B
ENSG00000165388	10	48355024	48373866	9	3	77023	-1.1457	0.87403	ZNF488
ENSG00000186625	6	149916009	149970108	66	2	77023	-1.1458	0.87405	KATNA1
ENSG00000076043	11	114310108	114321001	12	2	77023	-1.1458	0.87406	REXO2
ENSG00000163389	3	119187785	119213555	20	5	77023	-1.1464	0.8742	POGLUT1
ENSG00000185418	15	102193801	102264807	4	1	77023	-1.1475	0.87442	TARSL2
ENSG00000102445	13	46916139	47012325	109	7	77023	-1.1476	0.87443	KIAA0226L
ENSG00000181803	14	21108855	21109850	5	1	77023	-1.1482	0.87456	OR6S1
ENSG00000136738	10	17686124	17757913	126	4	77023	-1.1486	0.87463	STAM
ENSG00000172771	3	129120164	129147494	25	5	77023	-1.1487	0.87465	EFCAB12
ENSG00000213022	19	51503806	51512890	1	1	77023	-1.1489	0.8747	KLK9
ENSG00000172940	3	38307303	38319806	16	3	77023	-1.1498	0.87489	SLC22A13
ENSG00000123395	12	52463030	52471278	14	1	77023	-1.1498	0.87489	C12orf44
ENSG00000221931	11	123624196	123625253	1	1	77023	-1.1499	0.8749	OR6X1
ENSG00000166483	11	9595228	9615004	14	3	77023	-1.1502	0.87497	WEE1
ENSG00000198818	6	166733216	166756079	8	1	77023	-1.1504	0.87501	SFT2D1
ENSG00000101076	20	42984340	43061485	56	8	77023	-1.1504	0.87502	HNF4A
ENSG00000166153	12	100597447	100660857	43	6	77023	-1.1507	0.87508	DEPDC4
ENSG00000105784	7	87256864	87461611	135	7	77023	-1.1509	0.87512	RUNDC3B
ENSG00000066468	10	123237848	123357972	34	6	77023	-1.151	0.87513	FGFR2
ENSG00000072080	2	234959323	234985778	52	5	77023	-1.1523	0.87541	SPP2
ENSG00000168658	2	98703579	98929762	338	12	77023	-1.1534	0.87564	VWA3B
ENSG00000175121	20	43738093	43743813	5	2	77023	-1.1536	0.87566	WFDC5
ENSG00000144749	3	66429221	66551687	25	5	77023	-1.1539	0.87573	LRIG1
ENSG00000111348	12	15094951	15114662	11	2	77023	-1.1555	0.87605	ARHGDIB
ENSG00000204305	6	32148745	32152101	7	4	77023	-1.1559	0.87614	AGER
ENSG00000164754	8	117858174	117887105	22	4	77023	-1.1561	0.87618	RAD21
ENSG00000123892	11	87846410	87908635	118	9	77023	-1.1562	0.87619	RAB38
ENSG00000120915	8	27348296	27403081	104	9	77023	-1.1564	0.87623	EPHX2
ENSG00000140993	16	3348832	3355729	2	1	77023	-1.1565	0.87626	TIGD7
ENSG00000010361	19	50310126	50320633	6	1	77023	-1.1567	0.87629	FUZ
ENSG00000138435	2	175612320	175629200	25	4	77023	-1.1569	0.87635	CHRNA1
ENSG00000122741	9	37800499	37867663	152	4	77023	-1.1574	0.87645	DCAF10
ENSG00000036448	8	1993155	2113475	361	33	77023	-1.1575	0.87646	MYOM2
ENSG00000262633	17	45000499	45124520	180	15	77023	-1.1575	0.87647	RP11-156P1.2
ENSG00000105856	7	106809406	106842974	36	1	77023	-1.1576	0.87648	HBP1
ENSG00000174450	15	23684645	23692381	5	1	77023	-1.1578	0.87653	GOLGA6L2
ENSG00000131023	6	149979289	150039392	42	2	77023	-1.1579	0.87656	LATS1
ENSG00000188938	9	96208776	96215874	18	5	77023	-1.158	0.87657	FAM120AOS
ENSG00000187689	4	71384257	71398459	78	8	77023	-1.1583	0.87663	AMTN
ENSG00000159339	1	17634690	17690499	70	8	77023	-1.1583	0.87664	PADI4
ENSG00000125522	20	62737173	62738524	4	1	77023	-1.1584	0.87665	NPBWR2
ENSG00000185630	1	164524821	164868533	185	32	77023	-1.1586	0.8767	PBX1
ENSG00000140025	14	90261013	90421121	129	13	77023	-1.1589	0.87676	EFCAB11
ENSG00000198398	3	190146444	190167665	21	5	77023	-1.1596	0.8769	TMEM207
ENSG00000163810	3	44916100	44956482	59	5	77023	-1.1598	0.87693	TGM4
ENSG00000187726	11	73661364	73681411	34	9	77023	-1.1599	0.87695	DNAJB13
ENSG00000261210	16	19297061	19333467	49	6	77023	-1.16	0.87698	CLEC19A
ENSG00000153498	13	113030633	113089003	81	11	77023	-1.1606	0.87709	SPACA7
ENSG00000155229	10	99218081	99258551	46	7	77023	-1.1612	0.87721	MMS19
ENSG00000142192	21	27252861	27543446	266	38	77023	-1.1612	0.87722	APP
ENSG00000153827	2	230628554	230787955	44	6	77023	-1.163	0.87758	TRIP12
ENSG00000134326	2	6980701	7006766	1	1	77023	-1.1631	0.8776	CMPK2
ENSG00000197217	8	23243296	23315208	96	13	77023	-1.1631	0.8776	ENTPD4
ENSG00000101152	20	62526518	62567384	52	6	77023	-1.1637	0.87773	DNAJC5
ENSG00000103091	16	74907468	75034071	34	8	77023	-1.164	0.87778	WDR59
ENSG00000121691	11	34460472	34493609	62	8	77023	-1.1641	0.87782	CAT
ENSG00000267680	19	44598492	44612479	36	3	77023	-1.1646	0.87791	ZNF224
ENSG00000197601	11	13690217	13753893	14	2	77023	-1.165	0.87798	FAR1
ENSG00000141040	17	16454701	16472520	9	2	77023	-1.1651	0.87801	ZNF287
ENSG00000100347	22	44351301	44406411	77	9	77023	-1.1653	0.87805	SAMM50
ENSG00000086102	9	33290509	33371155	40	6	77023	-1.1658	0.87815	NFX1
ENSG00000149260	11	76777979	76837201	37	7	77023	-1.1658	0.87816	CAPN5
ENSG00000183208	15	90777040	90785315	7	1	77023	-1.1669	0.87838	GDPGP1
ENSG00000170561	5	2745959	2752969	1	1	77023	-1.167	0.8784	IRX2
ENSG00000137871	15	56922379	57210769	84	5	77023	-1.1673	0.87846	ZNF280D
ENSG00000107960	10	105642300	105677963	71	7	77023	-1.1675	0.87849	OBFC1
ENSG00000110958	12	57057127	57082159	25	3	77023	-1.1677	0.87854	PTGES3
ENSG00000182087	19	1009647	1021117	3	1	77023	-1.1684	0.87869	TMEM259
ENSG00000180871	2	218990012	219001976	3	1	77023	-1.1687	0.87875	CXCR2
ENSG00000015413	16	89679716	89704839	13	2	77023	-1.1688	0.87876	DPEP1
ENSG00000126870	7	158649269	158749438	114	11	77023	-1.169	0.87879	WDR60
ENSG00000145781	5	115420688	115748459	1050	36	77023	-1.1694	0.87887	COMMD10
ENSG00000087884	11	77532155	77629478	108	8	77023	-1.1695	0.87889	AAMDC
ENSG00000129932	19	3490819	3500938	2	1	77023	-1.1703	0.87906	DOHH
ENSG00000146540	7	1036622	1177896	298	24	77023	-1.1707	0.87913	C7orf50
ENSG00000137409	6	36935917	36954074	7	2	77023	-1.1712	0.87923	MTCH1
ENSG00000182698	2	220192131	220197899	16	2	77023	-1.1715	0.8793	RESP18
ENSG00000260234	3	150600784	150659530	26	4	77023	-1.1721	0.87941	RP11-166N6.3
ENSG00000114796	3	183353356	183402265	125	2	77023	-1.1722	0.87945	KLHL24
ENSG00000118898	16	4932508	5010742	41	10	77023	-1.1724	0.87949	PPL
ENSG00000100413	22	41921808	41940610	16	1	77023	-1.1726	0.87952	POLR3H
ENSG00000268076	12	25381515	25390840	3	1	77023	-1.1728	0.87956	AC087239.1
ENSG00000104879	19	45809672	45826235	1	1	77023	-1.173	0.8796	CKM
ENSG00000095752	19	55875757	55881831	2	1	77023	-1.173	0.8796	IL11
ENSG00000132300	2	86333305	86369280	59	6	77023	-1.1748	0.87996	PTCD3
ENSG00000107201	9	32455300	32526322	29	4	77023	-1.1759	0.88019	DDX58
ENSG00000145425	4	152020725	152025804	2	1	77023	-1.176	0.8802	RPS3A
ENSG00000179833	2	64858755	64978139	34	2	77023	-1.1766	0.88032	SERTAD2
ENSG00000165272	9	33441152	33447609	2	1	77023	-1.1768	0.88036	AQP3
ENSG00000134250	1	120454176	120612240	74	5	77023	-1.1769	0.88037	NOTCH2
ENSG00000136839	9	107379529	107380485	5	2	77023	-1.1772	0.88044	OR13C9
ENSG00000134198	1	115590632	115632121	63	14	77023	-1.1778	0.88057	TSPAN2
ENSG00000124788	6	16299343	16761722	325	63	77023	-1.1785	0.8807	ATXN1
ENSG00000087087	7	100472733	100486285	19	3	77023	-1.1794	0.88089	SRRT
ENSG00000088367	20	34679426	34820721	23	4	77023	-1.1799	0.88097	EPB41L1
ENSG00000161267	3	197236654	197300194	59	9	77023	-1.1803	0.88106	BDH1
ENSG00000196961	19	50270225	50310370	41	6	77023	-1.1805	0.8811	AP2A1
ENSG00000101082	20	35240721	35274619	1	1	77023	-1.1805	0.8811	SLA2
ENSG00000106560	7	150382785	150390729	7	3	77023	-1.1809	0.88118	GIMAP2
ENSG00000185823	15	24920541	24928593	9	2	77023	-1.1811	0.88122	NPAP1
ENSG00000189056	7	103112231	103629963	672	79	77023	-1.1817	0.88133	RELN
ENSG00000175920	4	3465033	3503200	41	7	77023	-1.1824	0.88147	DOK7
ENSG00000259207	17	45331212	45421658	164	21	77023	-1.1829	0.88157	ITGB3
ENSG00000259753	17	45331263	45421658	164	21	77023	-1.1829	0.88157	ITGB3
ENSG00000144357	2	170683968	170940641	635	33	77023	-1.1832	0.88164	UBR3
ENSG00000078081	3	182840001	182881627	65	8	77023	-1.1834	0.88168	LAMP3
ENSG00000023909	1	94350761	94374966	18	4	77023	-1.1835	0.88169	GCLM
ENSG00000179454	14	45393522	45511525	110	4	77023	-1.1837	0.88174	KLHL28
ENSG00000089050	20	18467184	18477887	11	4	77023	-1.184	0.88179	RBBP9
ENSG00000163961	3	196195654	196230639	11	2	77023	-1.1841	0.88182	RNF168
ENSG00000101292	20	5282317	5297378	38	4	77023	-1.1842	0.88182	PROKR2
ENSG00000204525	6	31236526	31239907	68	16	77023	-1.1843	0.88185	HLA-C
ENSG00000138792	4	111286889	111486441	184	21	77023	-1.1845	0.88189	ENPEP
ENSG00000158497	5	143191726	143200284	1	1	77023	-1.1845	0.8819	HMHB1
ENSG00000075073	10	71163659	71176623	5	1	77023	-1.1845	0.8819	TACR2
ENSG00000119321	9	115923286	115983641	147	16	77023	-1.1854	0.88208	FKBP15
ENSG00000108433	17	45000483	45105003	173	15	77023	-1.1856	0.88212	GOSR2
ENSG00000130165	19	11661962	11670051	1	1	77023	-1.1861	0.8822	ELOF1
ENSG00000204316	17	73894724	73905899	9	3	77023	-1.1861	0.88221	MRPL38
ENSG00000183605	10	120900279	120925179	12	1	77023	-1.1862	0.88223	SFXN4
ENSG00000114744	3	149456257	149470286	11	3	77023	-1.1863	0.88225	COMMD2
ENSG00000076662	19	10444452	10450499	9	3	77023	-1.1866	0.88231	ICAM3
ENSG00000144848	3	112251356	112280893	53	3	77023	-1.1876	0.88251	ATG3
ENSG00000221988	6	32121218	32134011	25	10	77023	-1.1877	0.88253	PPT2
ENSG00000257446	19	12154620	12167127	1	1	77023	-1.1891	0.8828	ZNF878
ENSG00000172057	17	38077294	38083854	6	3	77023	-1.1903	0.88304	ORMDL3
ENSG00000073921	11	85668727	85780924	237	17	77023	-1.1904	0.88306	PICALM
ENSG00000141748	17	37313147	37323737	17	3	77023	-1.1912	0.8832	ARL5C
ENSG00000180667	1	207217194	207226325	2	1	77023	-1.1916	0.8833	YOD1
ENSG00000162267	3	52828784	52843025	8	3	77023	-1.1923	0.88343	ITIH3
ENSG00000017260	3	130569439	130735556	99	10	77023	-1.1924	0.88345	ATP2C1
ENSG00000115590	2	102608306	102645006	87	5	77023	-1.1926	0.88348	IL1R2
ENSG00000178473	10	5406972	5416169	1	1	77023	-1.1937	0.8837	UCN3
ENSG00000166441	11	8703958	8736306	29	5	77023	-1.1943	0.88381	RPL27A
ENSG00000180233	7	30323923	30452118	20	3	77023	-1.1948	0.88392	ZNRF2
ENSG00000263002	19	44645710	44663156	13	3	77023	-1.1948	0.88392	ZNF234
ENSG00000170949	19	53569859	53606689	38	5	77023	-1.1948	0.88392	ZNF160
ENSG00000163956	4	3508103	3534286	34	6	77023	-1.195	0.88396	LRPAP1
ENSG00000119711	14	74523553	74551196	45	2	77023	-1.1963	0.8842	ALDH6A1
ENSG00000181061	3	42798669	42846023	19	2	77023	-1.1972	0.88438	HIGD1A
ENSG00000042317	14	88851268	88936694	32	4	77023	-1.1974	0.88443	SPATA7
ENSG00000103978	15	42502730	42565861	39	4	77023	-1.1974	0.88443	TMEM87A
ENSG00000151023	10	25270908	25305089	10	3	77023	-1.1975	0.88444	ENKUR
ENSG00000140534	15	90118713	90174287	90	8	77023	-1.1977	0.88448	TICRR
ENSG00000188868	19	12428291	12444534	22	1	77023	-1.1982	0.88458	ZNF563
ENSG00000158863	8	21946670	21962409	8	2	77023	-1.1985	0.88463	FAM160B2
ENSG00000138814	4	101944566	102269435	309	25	77023	-1.1989	0.88471	PPP3CA
ENSG00000086730	7	73613982	73644161	2	1	77023	-1.199	0.88474	LAT2
ENSG00000176547	11	48346472	48347507	1	1	77023	-1.1993	0.8848	OR4C3
ENSG00000166595	16	66965959	66968326	2	1	77023	-1.1994	0.88482	FAM96B
ENSG00000100583	14	77843032	77857840	38	5	77023	-1.1996	0.88486	SAMD15
ENSG00000160111	19	17003758	17137625	37	9	77023	-1.1998	0.88488	CPAMD8
ENSG00000125378	14	54416454	54425479	4	1	77023	-1.2001	0.88496	BMP4
ENSG00000166197	10	103911933	103923627	10	3	77023	-1.2004	0.88501	NOLC1
ENSG00000175662	17	17746828	17875736	95	2	77023	-1.2011	0.88514	TOM1L2
ENSG00000107789	10	89264632	89313217	44	6	77023	-1.2011	0.88515	MINPP1
ENSG00000008405	12	107385142	107487607	77	4	77023	-1.2019	0.8853	CRY1
ENSG00000167615	19	54960065	54973217	22	3	77023	-1.2022	0.88535	LENG8
ENSG00000112280	6	70924764	71012786	94	14	77023	-1.2027	0.88544	COL9A1
ENSG00000168291	3	58413357	58419584	16	3	77023	-1.203	0.88551	PDHB
ENSG00000084112	12	109176466	109251366	13	1	77023	-1.2032	0.88554	SSH1
ENSG00000160117	19	17392454	17398455	27	3	77023	-1.2039	0.88568	ANKLE1
ENSG00000119411	9	116111821	116133513	35	8	77023	-1.204	0.8857	BSPRY
ENSG00000056586	9	125606835	125667620	5	2	77023	-1.204	0.88571	RC3H2
ENSG00000131446	5	180217541	180242652	52	2	77023	-1.2042	0.88573	MGAT1
ENSG00000121486	1	185087220	185126204	49	2	77023	-1.2042	0.88575	TRMT1L
ENSG00000166828	16	23194036	23228204	72	8	77023	-1.2044	0.88578	SCNN1G
ENSG00000112039	6	35420138	35434880	35	4	77023	-1.2045	0.88581	FANCE
ENSG00000164199	5	89825161	90460038	640	65	77023	-1.2046	0.88582	GPR98
ENSG00000129214	17	7517382	7536700	18	5	77023	-1.2046	0.88582	SHBG
ENSG00000141380	18	23596578	23671181	81	6	77023	-1.2046	0.88583	SS18
ENSG00000173389	3	51928892	51937351	3	1	77023	-1.2049	0.88588	IQCF1
ENSG00000167880	17	74000583	74023533	10	3	77023	-1.2053	0.88595	EVPL
ENSG00000108100	10	35535953	35860852	226	14	77023	-1.2054	0.88598	CCNY
ENSG00000119421	9	124894745	124922098	38	4	77023	-1.2055	0.886	NDUFA8
ENSG00000145384	4	120238405	120243545	43	3	77023	-1.2059	0.88607	FABP2
ENSG00000100564	14	68048672	68067004	5	3	77023	-1.2061	0.88612	PIGH
ENSG00000172428	2	241065980	241076224	5	1	77023	-1.2066	0.8862	MYEOV2
ENSG00000142534	19	49999622	50002946	1	1	77023	-1.2076	0.8864	RPS11
ENSG00000163239	1	154474695	154520623	127	7	77023	-1.208	0.88648	TDRD10
ENSG00000163257	4	17802278	17812381	11	2	77023	-1.2082	0.88651	DCAF16
ENSG00000165623	10	13263767	13276334	6	2	77023	-1.2083	0.88653	UCMA
ENSG00000095464	10	95372345	95425767	47	5	77023	-1.2084	0.88656	PDE6C
ENSG00000175764	9	124584207	124855885	275	25	77023	-1.2094	0.88675	TTLL11
ENSG00000087365	11	65818200	65836779	9	2	77023	-1.2096	0.88678	SF3B2
ENSG00000197880	1	23907985	23967058	12	3	77023	-1.2097	0.88681	MDS2
ENSG00000158113	12	122652285	122688018	14	3	77023	-1.2103	0.88692	LRRC43
ENSG00000239672	17	49230897	49239789	9	1	77023	-1.2103	0.88692	NME1
ENSG00000184571	22	25115001	25170687	67	11	77023	-1.2104	0.88693	PIWIL3
ENSG00000105383	19	51728320	51747115	3	2	77023	-1.2105	0.88696	CD33
ENSG00000130643	10	135138927	135150475	1	1	77023	-1.2112	0.8871	CALY
ENSG00000248385	19	54573149	54584634	22	3	77023	-1.2116	0.88716	TARM1
ENSG00000132600	16	68344877	68392466	96	8	77023	-1.212	0.88724	PRMT7
ENSG00000130177	13	115000362	115038198	46	4	77023	-1.2121	0.88726	CDC16
ENSG00000105202	19	40325098	40337054	1	1	77023	-1.2123	0.8873	FBL
ENSG00000171533	11	75297963	75380165	24	6	77023	-1.2128	0.88739	MAP6
ENSG00000166589	16	66942025	66952887	10	3	77023	-1.2128	0.88739	CDH16
ENSG00000244242	11	1753640	1771821	1	1	77023	-1.2128	0.8874	IFITM10
ENSG00000205659	14	74551499	74667936	24	3	77023	-1.2129	0.88742	LIN52
ENSG00000120820	12	104382762	104457961	60	7	77023	-1.2134	0.8875	GLT8D2
ENSG00000198890	1	107599267	107601916	1	1	77023	-1.2139	0.8876	PRMT6
ENSG00000214866	2	3751453	3836122	97	11	77023	-1.2139	0.8876	DCDC2C
ENSG00000048649	11	77371041	77532063	178	4	77023	-1.2147	0.88776	RSF1
ENSG00000073584	17	38781214	38804760	20	3	77023	-1.2147	0.88776	SMARCE1
ENSG00000134215	1	108113782	108507766	455	47	77023	-1.215	0.88781	VAV3
ENSG00000118777	4	89011416	89152474	109	18	77023	-1.2151	0.88783	ABCG2
ENSG00000005486	7	75471920	75518244	19	4	77023	-1.2151	0.88783	RHBDD2
ENSG00000066735	14	104605060	104647231	2	1	77023	-1.2151	0.88783	KIF26A
ENSG00000170471	20	37101459	37207504	81	8	77023	-1.2151	0.88783	RALGAPB
ENSG00000172247	11	47611216	47616211	1	1	77023	-1.216	0.888	C1QTNF4
ENSG00000143556	1	153430220	153433177	4	1	77023	-1.2166	0.88812	S100A7
ENSG00000169242	1	155099936	155107333	4	1	77023	-1.2167	0.88814	EFNA1
ENSG00000130477	19	17712137	17799401	11	4	77023	-1.2167	0.88814	UNC13A
ENSG00000163050	1	227085237	227175246	41	11	77023	-1.2168	0.88816	ADCK3
ENSG00000177694	3	174156363	175523428	1296	139	77023	-1.2172	0.88824	NAALADL2
ENSG00000127252	3	192958914	192995527	53	6	77023	-1.2178	0.88836	HRASLS
ENSG00000168787	6	29364416	29365448	9	2	77023	-1.2178	0.88836	OR12D2
ENSG00000163631	4	74262831	74287129	26	2	77023	-1.219	0.88858	ALB
ENSG00000111432	12	130647004	130650285	3	1	77023	-1.219	0.88858	FZD10
ENSG00000181396	17	80347099	80376513	13	3	77023	-1.2193	0.88864	OGFOD3
ENSG00000174738	3	23986751	24022109	36	4	77023	-1.2196	0.8887	NR1D2
ENSG00000055813	2	56411258	56613308	163	28	77023	-1.2199	0.88875	CCDC85A
ENSG00000244486	22	20778874	20792146	12	3	77023	-1.2213	0.88902	SCARF2
ENSG00000160321	19	22115760	22193751	94	4	77023	-1.2217	0.88909	ZNF208
ENSG00000129173	11	19245610	19263167	1	1	77023	-1.2218	0.8891	E2F8
ENSG00000104043	15	50150435	50475014	379	48	77023	-1.222	0.88914	ATP8B4
ENSG00000187720	15	71389291	72075722	571	88	77023	-1.2221	0.88917	THSD4
ENSG00000165264	9	32552997	32573160	3	1	77023	-1.2224	0.88922	NDUFB6
ENSG00000117408	1	44412611	44433694	5	2	77023	-1.2229	0.88931	IPO13
ENSG00000067082	10	3818188	3827473	10	2	77023	-1.2231	0.88935	KLF6
ENSG00000186867	4	122250467	122302214	149	17	77023	-1.2232	0.88937	QRFPR
ENSG00000073969	17	44668035	44834830	21	3	77023	-1.2234	0.88942	NSF
ENSG00000123989	2	220403669	220408509	6	1	77023	-1.2236	0.88945	CHPF
ENSG00000147432	8	42552519	42592550	168	3	77023	-1.2238	0.88949	CHRNB3
ENSG00000214097	3	196233748	196242237	1	1	77023	-1.2239	0.8895	SMCO1
ENSG00000180730	13	26618735	26625169	2	1	77023	-1.2245	0.88961	SHISA2
ENSG00000185038	2	234684370	234742069	34	11	77023	-1.2247	0.88965	MROH2A
ENSG00000061455	5	122424816	122529960	156	16	77023	-1.2247	0.88965	PRDM6
ENSG00000113460	5	34915481	34926101	8	2	77023	-1.225	0.8897	BRIX1
ENSG00000072778	17	7120444	7128592	2	1	77023	-1.2256	0.88983	ACADVL
ENSG00000145358	4	101107027	101111939	9	2	77023	-1.226	0.88989	DDIT4L
ENSG00000221829	9	35073832	35080013	2	1	77023	-1.2261	0.88993	FANCG
ENSG00000260903	20	30555805	30591190	7	2	77023	-1.2263	0.88995	XKR7
ENSG00000111642	12	6679249	6716642	1	1	77023	-1.2265	0.89	CHD4
ENSG00000049283	17	48609904	48621111	8	3	77023	-1.2266	0.89002	EPN3
ENSG00000103145	16	3072621	3074287	1	1	77023	-1.2281	0.8903	HCFC1R1
ENSG00000175518	11	5535623	5537935	7	1	77023	-1.2283	0.89034	UBQLNL
ENSG00000179142	8	143991975	143999259	30	5	77023	-1.2285	0.89038	CYP11B2
ENSG00000186074	17	72690452	72709117	8	3	77023	-1.2294	0.89053	CD300LF
ENSG00000143257	1	161199456	161208092	17	5	77023	-1.2302	0.8907	NR1I3
ENSG00000113555	5	141323150	141349304	14	4	77023	-1.2303	0.89072	PCDH12
ENSG00000260916	15	55632230	55700708	152	10	77023	-1.2306	0.89076	CCPG1
ENSG00000121211	4	154265801	154336270	9	3	77023	-1.2307	0.89078	MND1
ENSG00000123643	5	150816607	150871942	51	8	77023	-1.231	0.89083	SLC36A1
ENSG00000100027	22	22051833	22090123	21	5	77023	-1.2324	0.8911	YPEL1
ENSG00000091262	16	16242785	16317379	60	11	77023	-1.2333	0.89127	ABCC6
ENSG00000156256	21	30396950	30426809	6	2	77023	-1.2336	0.89133	USP16
ENSG00000133872	8	29920528	29940723	26	4	77023	-1.2345	0.8915	TMEM66
ENSG00000125869	20	9495005	9511171	6	1	77023	-1.2346	0.89151	LAMP5
ENSG00000148735	10	115511213	115543188	58	6	77023	-1.2347	0.89153	PLEKHS1
ENSG00000143155	1	168148171	168169950	13	2	77023	-1.2349	0.89156	TIPRL
ENSG00000124198	20	47538427	47653230	59	4	77023	-1.2356	0.8917	ARFGEF2
ENSG00000204851	19	46990163	46999755	9	2	77023	-1.2361	0.89179	PNMAL2
ENSG00000196428	3	150126122	150184218	37	7	77023	-1.2367	0.8919	TSC22D2
ENSG00000159958	22	42321045	42322822	3	1	77023	-1.2373	0.89201	TNFRSF13C
ENSG00000160310	21	48055079	48085036	11	3	77023	-1.2373	0.89202	PRMT2
ENSG00000166748	15	86685227	87572283	1124	105	77023	-1.2382	0.89219	AGBL1
ENSG00000070915	16	56899119	56949762	46	7	77023	-1.2383	0.8922	SLC12A3
ENSG00000125861	20	3639939	3644046	1	1	77023	-1.2383	0.8922	GFRA4
ENSG00000180433	1	158724510	158725681	2	1	77023	-1.239	0.89233	OR6K6
ENSG00000115295	2	29320571	29412509	24	5	77023	-1.24	0.89251	CLIP4
ENSG00000119285	1	236712305	236767804	192	11	77023	-1.2402	0.89255	HEATR1
ENSG00000100815	14	92432335	92507240	100	9	77023	-1.2402	0.89255	TRIP11
ENSG00000164010	1	43282795	43310660	16	4	77023	-1.2404	0.89258	ERMAP
ENSG00000174132	5	99871009	99922445	48	4	77023	-1.2412	0.89273	FAM174A
ENSG00000124177	20	40030741	40247133	193	15	77023	-1.2412	0.89274	CHD6
ENSG00000165417	14	81641796	81687721	38	7	77023	-1.2414	0.89278	GTF2A1
ENSG00000171017	19	7953390	7966901	2	1	77023	-1.2415	0.89279	LRRC8E
ENSG00000198339	6	27107076	27108418	1	1	77023	-1.2416	0.8928	HIST1H4I
ENSG00000188386	9	104353897	104357283	4	2	77023	-1.2418	0.89284	PPP3R2
ENSG00000137038	9	7796490	7888380	71	10	77023	-1.2419	0.89286	TMEM261
ENSG00000081665	19	19896648	19932560	33	3	77023	-1.2423	0.89293	ZNF506
ENSG00000214063	11	842808	867116	1	1	77023	-1.2426	0.893	TSPAN4
ENSG00000111319	12	6456009	6486896	3	1	77023	-1.2427	0.89302	SCNN1A
ENSG00000034533	3	130732719	130746493	21	2	77023	-1.2428	0.89303	ASTE1
ENSG00000089009	12	112842994	112856642	3	2	77023	-1.2431	0.89308	RPL6
ENSG00000137860	15	45544428	45568149	57	3	77023	-1.2435	0.89315	SLC28A2
ENSG00000110047	11	64619114	64655768	13	3	77023	-1.2436	0.89318	EHD1
ENSG00000109501	4	6271576	6304992	118	8	77023	-1.2437	0.8932	WFS1
ENSG00000100241	22	50883429	50913454	6	1	77023	-1.2437	0.8932	SBF1
ENSG00000136193	7	29959719	30029905	97	10	77023	-1.244	0.89325	SCRN1
ENSG00000118113	11	102582526	102597781	56	10	77023	-1.2444	0.89333	MMP8
ENSG00000117118	1	17345217	17380665	16	3	77023	-1.2453	0.89348	SDHB
ENSG00000103194	16	84733584	84813528	63	7	77023	-1.2453	0.89349	USP10
ENSG00000117054	1	76190036	76253260	191	16	77023	-1.2455	0.89352	ACADM
ENSG00000188162	11	17568920	17668697	28	6	77023	-1.2472	0.89384	OTOG
ENSG00000166900	11	59480929	59573354	175	6	77023	-1.2478	0.89394	STX3
ENSG00000109390	4	140188034	140223705	11	1	77023	-1.248	0.89398	NDUFC1
ENSG00000111058	12	81331594	81650533	702	45	77023	-1.249	0.89416	ACSS3
ENSG00000135596	6	109765265	109787171	29	6	77023	-1.2491	0.89419	MICAL1
ENSG00000140836	16	72816784	73093597	84	23	77023	-1.2494	0.89425	ZFHX3
ENSG00000088888	20	3827487	3849280	10	2	77023	-1.2495	0.89425	MAVS
ENSG00000136275	7	47834889	47859445	53	9	77023	-1.2495	0.89426	C7orf69
ENSG00000160746	3	43396351	43733086	237	19	77023	-1.25	0.89434	ANO10
ENSG00000186300	19	2841433	2860482	27	5	77023	-1.2503	0.8944	ZNF555
ENSG00000198765	1	115397424	115537991	164	14	77023	-1.2505	0.89445	SYCP1
ENSG00000144741	3	66119285	66438540	86	11	77023	-1.2505	0.89445	SLC25A26
ENSG00000174607	4	115519611	115599380	34	5	77023	-1.2508	0.89449	UGT8
ENSG00000115353	2	75273590	75426826	81	16	77023	-1.2509	0.89451	TACR1
ENSG00000170604	19	46386866	46389376	2	1	77023	-1.2509	0.89451	IRF2BP1
ENSG00000119547	18	55102917	55158529	35	4	77023	-1.2511	0.89456	ONECUT2
ENSG00000151348	11	44117099	44266979	96	12	77023	-1.2516	0.89464	EXT2
ENSG00000117155	1	85109390	85156486	70	10	77023	-1.2523	0.89477	SSX2IP
ENSG00000272442	6	44240931	44346694	172	21	77023	-1.2532	0.89493	RP11-444E17.6
ENSG00000010438	9	33750515	33799230	51	7	77023	-1.2537	0.89502	PRSS3
ENSG00000203859	1	119957554	119965658	1	1	77023	-1.2541	0.8951	HSD3B2
ENSG00000166035	15	58702768	58861151	96	15	77023	-1.2547	0.89521	LIPC
ENSG00000144857	3	112929850	113006303	51	13	77023	-1.2548	0.89522	BOC
ENSG00000068615	2	86441116	86565206	262	20	77023	-1.2548	0.89523	REEP1
ENSG00000197696	15	85198360	85201794	9	2	77023	-1.2552	0.89529	NMB
ENSG00000135931	2	232063260	232239548	45	9	77023	-1.2554	0.89534	ARMC9
ENSG00000149516	11	59824060	59838601	4	1	77023	-1.2558	0.8954	MS4A3
ENSG00000155846	5	149109861	149234585	126	23	77023	-1.2563	0.89549	PPARGC1B
ENSG00000150551	2	133402426	133429152	12	3	77023	-1.2566	0.89555	LYPD1
ENSG00000120318	5	141032968	141061788	22	5	77023	-1.2566	0.89555	ARAP3
ENSG00000131503	5	139781399	139929163	35	5	77023	-1.2569	0.89561	ANKHD1
ENSG00000254996	5	139781493	139929154	35	5	77023	-1.2569	0.89561	ANKHD1-EIF4EBP3
ENSG00000198771	1	167599330	167675486	55	14	77023	-1.2574	0.89569	RCSD1
ENSG00000048544	6	42174539	42185603	11	2	77023	-1.2576	0.89573	MRPS10
ENSG00000240204	7	129142320	129152773	1	1	77023	-1.258	0.8958	SMKR1
ENSG00000182791	11	66357640	66360554	2	1	77023	-1.2584	0.89587	CCDC87
ENSG00000166736	11	113845603	113861035	23	6	77023	-1.2584	0.89588	HTR3A
ENSG00000107371	9	37766975	37801434	72	8	77023	-1.2585	0.8959	EXOSC3
ENSG00000151414	1	198126093	198291550	367	22	77023	-1.26	0.89617	NEK7
ENSG00000112210	6	57053607	57087078	8	2	77023	-1.2602	0.8962	RAB23
ENSG00000058453	1	17066768	17299474	17	2	77023	-1.2608	0.89631	CROCC
ENSG00000002746	7	43152198	43605600	346	52	77023	-1.2608	0.89631	HECW1
ENSG00000134109	3	5229331	5261642	4	1	77023	-1.2613	0.8964	EDEM1
ENSG00000269175	1	101455761	101457653	1	1	77023	-1.2619	0.8965	AC093157.1
ENSG00000141979	19	16589878	16739015	147	13	77023	-1.2619	0.8965	CTD-3222D19.2
ENSG00000146592	7	28338940	28865511	338	73	77023	-1.2622	0.89657	CREB5
ENSG00000189091	16	70557691	70608820	30	3	77023	-1.2627	0.89665	SF3B3
ENSG00000130255	19	5674958	5691887	2	1	77023	-1.2629	0.89669	RPL36
ENSG00000165304	9	36572859	36677678	63	3	77023	-1.2633	0.89675	MELK
ENSG00000213828	2	240083493	240084053	1	1	77023	-1.2635	0.8968	AC017028.1
ENSG00000100380	22	41220539	41253026	14	2	77023	-1.265	0.89706	ST13
ENSG00000143479	1	206808881	206857764	36	6	77023	-1.2652	0.89709	DYRK3
ENSG00000181291	17	32907768	32966337	13	4	77023	-1.2657	0.8972	TMEM132E
ENSG00000143753	1	224363458	224381143	25	4	77023	-1.2658	0.89721	DEGS1
ENSG00000124608	6	44267391	44281063	29	6	77023	-1.266	0.89724	AARS2
ENSG00000120256	6	150139934	150186199	42	4	77023	-1.267	0.89742	LRP11
ENSG00000131951	14	60386431	60530277	29	4	77023	-1.2673	0.89748	LRRC9
ENSG00000176566	8	88882973	88886296	1	1	77023	-1.2674	0.8975	DCAF4L2
ENSG00000104388	8	61429416	61536186	152	8	77023	-1.2678	0.89756	RAB2A
ENSG00000121064	17	55055466	55084129	6	1	77023	-1.2685	0.89769	SCPEP1
ENSG00000090104	1	192544857	192549161	1	1	77023	-1.2691	0.8978	RGS1
ENSG00000139537	12	49297893	49325623	42	2	77023	-1.2699	0.89794	CCDC65
ENSG00000197775	14	24407940	24409196	4	1	77023	-1.2704	0.89803	DHRS4-AS1
ENSG00000143222	1	161122566	161128646	1	1	77023	-1.2708	0.8981	UFC1
ENSG00000150593	10	112631565	112659764	26	5	77023	-1.2716	0.89824	PDCD4
ENSG00000131969	14	51338878	51371688	18	2	77023	-1.2725	0.8984	ABHD12B
ENSG00000104812	19	49471382	49496567	3	1	77023	-1.2732	0.89853	GYS1
ENSG00000026508	11	35160417	35253949	87	17	77023	-1.2735	0.89858	CD44
ENSG00000176946	2	242523820	242576864	9	1	77023	-1.2738	0.89864	THAP4
ENSG00000108773	17	40265126	40273376	8	1	77023	-1.2739	0.89866	KAT2A
ENSG00000105855	7	20370325	20455377	77	11	77023	-1.2748	0.89881	ITGB8
ENSG00000198521	19	21987752	22034927	40	6	77023	-1.2749	0.89883	ZNF43
ENSG00000102805	13	77564795	77576652	8	1	77023	-1.2752	0.89889	CLN5
ENSG00000116691	1	12079523	12092102	10	2	77023	-1.2756	0.89894	MIIP
ENSG00000137463	4	140187317	140201492	6	1	77023	-1.276	0.89902	MGARP
ENSG00000124098	20	54933971	54943719	21	3	77023	-1.2774	0.89926	FAM210B
ENSG00000171714	11	22214722	22304903	45	2	77023	-1.2779	0.89935	ANO5
ENSG00000131944	19	33463115	33469128	24	8	77023	-1.2781	0.89939	C19orf40
ENSG00000126934	19	4090319	4124126	17	3	77023	-1.2783	0.89943	MAP2K2
ENSG00000104921	19	7753644	7767032	38	3	77023	-1.2784	0.89945	FCER2
ENSG00000249860	10	57358750	57360488	3	1	77023	-1.2796	0.89965	MTRNR2L5
ENSG00000136111	13	75858808	76056250	136	27	77023	-1.2796	0.89966	TBC1D4
ENSG00000133116	13	33590207	33640282	79	7	77023	-1.2798	0.89969	KL
ENSG00000214189	19	12203078	12248050	45	5	77023	-1.2798	0.8997	ZNF788
ENSG00000141429	18	33161081	33291798	162	6	77023	-1.2808	0.89987	GALNT1
ENSG00000165795	14	21484922	21539031	14	7	77023	-1.2817	0.90003	NDRG2
ENSG00000181374	17	32683471	32685629	1	1	77023	-1.2821	0.9001	CCL13
ENSG00000179709	19	56459198	56499995	74	19	77023	-1.2822	0.90011	NLRP8
ENSG00000123600	2	172173919	172291312	73	10	77023	-1.2823	0.90012	METTL8
ENSG00000085982	2	234384166	234475428	92	4	77023	-1.2822	0.90012	USP40
ENSG00000121988	2	135894486	136288806	290	12	77023	-1.2824	0.90014	ZRANB3
ENSG00000153561	2	86947296	87005164	20	2	77023	-1.2827	0.9002	RMND5A
ENSG00000129965	11	2153768	2182439	14	5	77023	-1.2832	0.90029	INS-IGF2
ENSG00000198417	16	56691606	56694610	4	2	77023	-1.2836	0.90036	MT1F
ENSG00000129255	17	7486847	7496107	5	2	77023	-1.2839	0.90041	MPDU1
ENSG00000135374	11	34500340	34535352	56	6	77023	-1.2851	0.90063	ELF5
ENSG00000160194	21	44299754	44333414	93	6	77023	-1.2852	0.90064	NDUFV3
ENSG00000106415	7	8008425	8133902	103	8	77023	-1.2859	0.90075	GLCCI1
ENSG00000075891	10	102495360	102589698	63	7	77023	-1.2859	0.90076	PAX2
ENSG00000140798	16	48116884	48189929	19	2	77023	-1.2868	0.90092	ABCC12
ENSG00000198862	21	30300466	30365270	63	9	77023	-1.287	0.90095	LTN1
ENSG00000114547	3	125687987	125702297	4	1	77023	-1.2871	0.90098	ROPN1B
ENSG00000263711	18	70818476	70931715	77	7	77023	-1.288	0.90113	RP11-169F17.1
ENSG00000164287	5	54408799	54469005	91	9	77023	-1.2881	0.90114	CDC20B
ENSG00000228208	1	218683438	218699320	26	2	77023	-1.2887	0.90126	C1orf143
ENSG00000180934	11	6047901	6048971	1	1	77023	-1.289	0.9013	OR56A1
ENSG00000020181	8	37641709	37702414	5	2	77023	-1.2903	0.90153	GPR124
ENSG00000137877	15	42140345	42186275	15	4	77023	-1.2911	0.90167	SPTBN5
ENSG00000249853	6	114376750	114664209	188	31	77023	-1.2912	0.90168	HS3ST5
ENSG00000174325	2	189598882	189654831	117	5	77023	-1.2913	0.90171	DIRC1
ENSG00000162944	2	198432948	198540769	87	7	77023	-1.2915	0.90173	RFTN2
ENSG00000156194	4	76781020	76823724	13	3	77023	-1.2915	0.90174	PPEF2
ENSG00000255800	9	107360650	107361788	9	2	77023	-1.2918	0.90178	OR13C5
ENSG00000243678	17	49230920	49249108	15	3	77023	-1.2919	0.90181	NME1-NME2
ENSG00000011052	17	49230951	49249105	15	3	77023	-1.2919	0.90181	NME2
ENSG00000105223	19	40854363	40886346	14	4	77023	-1.2923	0.90187	PLD3
ENSG00000146904	7	143087382	143105985	15	4	77023	-1.2927	0.90195	EPHA1
ENSG00000183783	4	44175926	44450824	226	29	77023	-1.293	0.902	KCTD8
ENSG00000196172	19	23921997	23941693	12	3	77023	-1.2931	0.90201	ZNF681
ENSG00000101189	20	61427805	61431945	1	1	77023	-1.2942	0.9022	MRGBP
ENSG00000089195	20	5917881	5931182	30	4	77023	-1.2945	0.90225	TRMT6
ENSG00000179041	8	67341263	67342966	3	1	77023	-1.2948	0.9023	RRS1
ENSG00000268485	2	242167319	242168850	1	1	77023	-1.2959	0.9025	AC104841.2
ENSG00000196335	7	23749786	23872132	64	9	77023	-1.2963	0.90256	STK31
ENSG00000188089	15	42273780	42343388	112	15	77023	-1.2965	0.9026	PLA2G4E
ENSG00000184434	9	26993134	27005691	20	5	77023	-1.2968	0.90265	LRRC19
ENSG00000168273	3	52568029	52613253	43	2	77023	-1.2979	0.90284	SMIM4
ENSG00000237435	1	96403457	96488436	167	17	77023	-1.2997	0.90316	RP11-147C23.1
ENSG00000176046	16	28548606	28550495	2	1	77023	-1.3003	0.90324	NUPR1
ENSG00000166211	12	101869199	101880775	1	1	77023	-1.3006	0.9033	SPIC
ENSG00000111670	12	102139275	102224716	33	6	77023	-1.3013	0.90343	GNPTAB
ENSG00000133243	19	1985447	2034880	8	3	77023	-1.3018	0.90351	BTBD2
ENSG00000103034	16	58496750	58547532	4	2	77023	-1.302	0.90354	NDRG4
ENSG00000038274	5	162930120	162946342	14	5	77023	-1.3023	0.90359	MAT2B
ENSG00000128683	2	171669723	171717661	23	4	77023	-1.3032	0.90375	GAD1
ENSG00000091039	12	76745577	76953589	225	10	77023	-1.304	0.90389	OSBPL8
ENSG00000009307	1	115259534	115301297	53	5	77023	-1.3056	0.90415	CSDE1
ENSG00000164548	7	23544399	23571660	16	3	77023	-1.3057	0.90418	TRA2A
ENSG00000141503	17	4736683	4801356	80	8	77023	-1.3071	0.90442	MINK1
ENSG00000160710	1	154554538	154600475	43	5	77023	-1.3077	0.90452	ADAR
ENSG00000087077	7	100464760	100471076	10	4	77023	-1.3078	0.90454	TRIP6
ENSG00000048828	9	96214004	96328397	147	13	77023	-1.3084	0.90463	FAM120A
ENSG00000115183	2	159825146	160089170	192	27	77023	-1.3085	0.90465	TANC1
ENSG00000185294	17	43922256	43924438	14	2	77023	-1.3089	0.90472	SPPL2C
ENSG00000162929	2	61293006	61391960	92	5	77023	-1.3097	0.90485	KIAA1841
ENSG00000261833	16	76587314	76669520	39	10	77023	-1.3097	0.90485	RP11-58C22.1
ENSG00000132275	11	6616305	6624850	2	1	77023	-1.31	0.9049	RRP8
ENSG00000197106	1	110693108	110744824	18	4	77023	-1.3105	0.90499	SLC6A17
ENSG00000106992	9	130628759	130640022	2	1	77023	-1.3108	0.90504	AK1
ENSG00000204220	6	33257079	33266178	6	3	77023	-1.3109	0.90505	PFDN6
ENSG00000103599	15	67547138	67794598	194	13	77023	-1.3113	0.90513	IQCH
ENSG00000067141	15	73344051	73597547	293	23	77023	-1.3119	0.90522	NEO1
ENSG00000167244	11	2150342	2170833	9	3	77023	-1.3119	0.90523	IGF2
ENSG00000138463	3	122513642	122599986	88	9	77023	-1.3122	0.90527	DIRC2
ENSG00000034677	8	101269288	101348446	41	4	77023	-1.3122	0.90527	RNF19A
ENSG00000166341	11	6642556	6677085	15	5	77023	-1.313	0.90542	DCHS1
ENSG00000160551	17	27717482	27878922	72	3	77023	-1.3132	0.90544	TAOK1
ENSG00000143367	1	151512781	151556059	21	4	77023	-1.3151	0.90576	TUFT1
ENSG00000145349	4	114372188	114683083	259	31	77023	-1.3157	0.90586	CAMK2D
ENSG00000101782	18	21032787	21066567	29	2	77023	-1.3162	0.90594	RIOK3
ENSG00000163040	2	132285248	132291239	2	1	77023	-1.3162	0.90595	CCDC74A
ENSG00000136802	9	131644391	131680318	5	1	77023	-1.3163	0.90596	LRRC8A
ENSG00000072958	19	16308389	16346160	79	3	77023	-1.3172	0.90611	AP1M1
ENSG00000126773	14	60558629	60635851	145	2	77023	-1.318	0.90624	PCNXL4
ENSG00000056291	4	72897521	73013784	43	4	77023	-1.3181	0.90626	NPFFR2
ENSG00000165526	11	126071993	126081587	5	2	77023	-1.3187	0.90637	RPUSD4
ENSG00000119686	14	76044960	76129557	21	4	77023	-1.3192	0.90645	FLVCR2
ENSG00000229972	3	51851620	51864876	1	1	77023	-1.3195	0.9065	IQCF3
ENSG00000132478	17	73780681	73821886	45	7	77023	-1.32	0.90657	UNK
ENSG00000176567	11	48285413	48286330	2	1	77023	-1.3204	0.90665	OR4X1
ENSG00000139675	13	53191605	53217919	49	2	77023	-1.3205	0.90666	HNRNPA1L2
ENSG00000163113	1	149909705	149982625	41	4	77023	-1.321	0.90675	OTUD7B
ENSG00000173088	10	97667360	97698480	44	8	77023	-1.3214	0.90681	C10orf131
ENSG00000185722	17	4067201	4167274	88	8	77023	-1.3227	0.90704	ANKFY1
ENSG00000150712	5	32227100	32313115	54	7	77023	-1.3242	0.90729	MTMR12
ENSG00000254550	11	76813886	76814377	1	1	77023	-1.3249	0.9074	OMP
ENSG00000163701	3	9944296	9958086	11	1	77023	-1.3255	0.90749	IL17RE
ENSG00000179119	11	18627948	18656338	45	7	77023	-1.3255	0.9075	SPTY2D1
ENSG00000140459	15	74630100	74660081	9	2	77023	-1.3256	0.90751	CYP11A1
ENSG00000239697	17	7452208	7464925	6	2	77023	-1.3265	0.90766	TNFSF12
ENSG00000248871	17	7452416	7464918	6	2	77023	-1.3265	0.90766	TNFSF12-TNFSF13
ENSG00000077463	19	4174106	4182601	2	1	77023	-1.3266	0.90768	SIRT6
ENSG00000044524	3	89156674	89531284	443	30	77023	-1.3272	0.90778	EPHA3
ENSG00000134222	1	109822178	109825808	1	1	77023	-1.3273	0.9078	PSRC1
ENSG00000180881	12	75669759	75784708	49	5	77023	-1.3283	0.90796	CAPS2
ENSG00000204217	2	203241659	203432474	171	9	77023	-1.3284	0.90798	BMPR2
ENSG00000155506	5	154092462	154197167	32	6	77023	-1.3285	0.90799	LARP1
ENSG00000163412	3	71724567	71803924	71	12	77023	-1.3287	0.90803	EIF4E3
ENSG00000266728	17	25950390	25967803	5	1	77023	-1.3294	0.90815	AC015688.3
ENSG00000054118	1	36690017	36770958	16	2	77023	-1.3298	0.90821	THRAP3
ENSG00000169914	1	20209006	20239438	49	9	77023	-1.3302	0.90827	OTUD3
ENSG00000196284	6	44777054	45345690	887	36	77023	-1.3308	0.90837	SUPT3H
ENSG00000132677	1	156339003	156355011	14	2	77023	-1.331	0.90841	RHBG
ENSG00000166173	15	71123863	71146498	14	2	77023	-1.3316	0.90851	LARP6
ENSG00000187024	9	130455257	130487152	12	2	77023	-1.3317	0.90852	PTRH1
ENSG00000129450	19	51628165	51639908	2	1	77023	-1.3323	0.90862	SIGLEC9
ENSG00000171903	19	16023177	16045677	51	3	77023	-1.3335	0.90882	CYP4F11
ENSG00000113119	5	140019012	140024993	5	1	77023	-1.3338	0.90887	TMCO6
ENSG00000267426	17	73894726	73926210	30	5	77023	-1.3341	0.90891	RP11-552F3.12
ENSG00000146243	6	79577189	79656157	25	2	77023	-1.3342	0.90892	IRAK1BP1
ENSG00000103064	16	68298433	68335722	47	7	77023	-1.3342	0.90893	SLC7A6
ENSG00000213190	1	151030234	151040970	2	1	77023	-1.3342	0.90894	MLLT11
ENSG00000144810	3	99357319	99518070	170	16	77023	-1.3345	0.90899	COL8A1
ENSG00000100485	14	50583847	50698276	123	6	77023	-1.335	0.90906	SOS2
ENSG00000117133	1	84944942	84963473	60	10	77023	-1.3352	0.90909	RPF1
ENSG00000249992	3	45265958	45267770	1	1	77023	-1.3352	0.9091	TMEM158
ENSG00000172296	20	12989627	13147411	306	36	77023	-1.3357	0.90917	SPTLC3
ENSG00000144306	2	175260458	175294303	54	3	77023	-1.3365	0.90931	SCRN3
ENSG00000111245	12	111348623	111358526	22	3	77023	-1.3371	0.9094	MYL2
ENSG00000166188	16	58028572	58034357	4	1	77023	-1.3383	0.90959	ZNF319
ENSG00000214021	3	9849770	9896822	73	6	77023	-1.3384	0.90962	TTLL3
ENSG00000197622	1	151023447	151042801	4	2	77023	-1.3388	0.90968	CDC42SE1
ENSG00000140400	15	75648133	75660971	2	1	77023	-1.3398	0.90984	MAN2C1
ENSG00000159840	7	143078173	143088204	6	2	77023	-1.3403	0.90992	ZYX
ENSG00000021461	7	99425636	99463718	44	3	77023	-1.3404	0.90994	CYP3A43
ENSG00000160199	21	44394620	44453691	158	10	77023	-1.3404	0.90995	PKNOX1
ENSG00000072121	14	68194091	68283307	113	13	77023	-1.3406	0.90998	ZFYVE26
ENSG00000203667	1	244998624	245008359	6	1	77023	-1.3407	0.90999	COX20
ENSG00000268162	12	57390745	57391335	1	1	77023	-1.3408	0.91	HBCBP
ENSG00000169221	16	30368423	30381585	1	1	77023	-1.3408	0.91	TBC1D10B
ENSG00000104763	8	17913934	17942494	136	10	77023	-1.3413	0.91009	ASAH1
ENSG00000164327	5	38938021	39074510	71	4	77023	-1.3421	0.91022	RICTOR
ENSG00000145321	4	72607410	72669758	45	9	77023	-1.3422	0.91024	GC
ENSG00000162692	1	101185298	101204601	3	1	77023	-1.3423	0.91025	VCAM1
ENSG00000197965	1	167690429	167761156	36	6	77023	-1.3423	0.91026	MPZL1
ENSG00000169375	15	75661720	75748183	40	4	77023	-1.3425	0.91028	SIN3A
ENSG00000133048	1	203148059	203155877	5	1	77023	-1.3433	0.91041	CHI3L1
ENSG00000172888	3	40566369	40616176	24	4	77023	-1.3438	0.91049	ZNF621
ENSG00000100632	14	69846848	69865344	11	2	77023	-1.3443	0.91057	ERH
ENSG00000033122	1	70034081	70617628	564	43	77023	-1.3449	0.91067	LRRC7
ENSG00000225190	17	43513266	43568115	64	1	77023	-1.3451	0.9107	PLEKHM1
ENSG00000196511	7	144149034	144533488	445	31	77023	-1.3453	0.91073	TPK1
ENSG00000254318	8	94146324	94179079	34	5	77023	-1.3454	0.91075	C8orf87
ENSG00000100504	14	51324609	51411454	30	6	77023	-1.3473	0.91106	PYGL
ENSG00000136010	12	105413568	105478355	157	14	77023	-1.3476	0.9111	ALDH1L2
ENSG00000175137	1	249104648	249120832	1	1	77023	-1.3482	0.9112	SH3BP5L
ENSG00000133878	8	33448856	33457624	1	1	77023	-1.3482	0.9112	DUSP26
ENSG00000215114	8	59323823	59364060	28	4	77023	-1.3493	0.91137	UBXN2B
ENSG00000258653	14	74318674	74398981	167	8	77023	-1.3498	0.91146	RP5-1021I20.4
ENSG00000164344	4	187130133	187179625	83	11	77023	-1.3505	0.91157	KLKB1
ENSG00000264058	17	38785049	38821393	35	4	77023	-1.3507	0.9116	KRT222
ENSG00000138078	2	44543420	44589001	52	7	77023	-1.351	0.91165	PREPL
ENSG00000255439	16	31094760	31106277	13	2	77023	-1.3519	0.91179	RP11-196G11.1
ENSG00000269058	19	16589868	16607003	35	3	77023	-1.3519	0.9118	CALR3
ENSG00000184988	17	41363854	41372061	3	1	77023	-1.3532	0.91201	TMEM106A
ENSG00000142166	21	34696734	34732168	18	4	77023	-1.354	0.91212	IFNAR1
ENSG00000132912	5	150088002	150138671	21	2	77023	-1.3541	0.91214	DCTN4
ENSG00000260092	16	75562430	75579326	50	6	77023	-1.3547	0.91225	RP11-77K12.7
ENSG00000164485	6	137464968	137494785	19	5	77023	-1.3548	0.91226	IL22RA2
ENSG00000007866	6	35441374	35464853	11	3	77023	-1.3549	0.91228	TEAD3
ENSG00000000938	1	27938575	27961788	1	1	77023	-1.3551	0.9123	FGR
ENSG00000185624	17	79801035	79818570	13	2	77023	-1.3552	0.91232	P4HB
ENSG00000214841	7	34685709	34699772	7	3	77023	-1.3553	0.91233	AC005493.1
ENSG00000156261	21	30428126	30446118	6	2	77023	-1.3552	0.91233	CCT8
ENSG00000213722	6	31694815	31698394	4	2	77023	-1.3558	0.91242	DDAH2
ENSG00000122068	3	197464050	197514467	25	2	77023	-1.3565	0.91253	FYTTD1
ENSG00000114544	3	125725198	125820404	258	17	77023	-1.3565	0.91254	SLC41A3
ENSG00000171606	19	58694396	58724928	36	7	77023	-1.3569	0.9126	ZNF274
ENSG00000170037	17	7835419	7853236	22	1	77023	-1.3573	0.91266	CNTROB
ENSG00000262814	17	79670387	79674556	9	2	77023	-1.3577	0.91273	MRPL12
ENSG00000188996	6	655939	656963	4	2	77023	-1.3578	0.91274	HUS1B
ENSG00000092931	17	74731947	74777531	2	1	77023	-1.3584	0.91283	MFSD11
ENSG00000125888	20	17674317	17716516	68	12	77023	-1.3586	0.91286	BANF2
ENSG00000062582	7	43906157	43909492	4	1	77023	-1.3589	0.91291	MRPS24
ENSG00000005961	17	42449548	42466873	1	1	77023	-1.3595	0.913	ITGA2B
ENSG00000177700	11	837356	842545	2	1	77023	-1.3599	0.91307	POLR2L
ENSG00000079950	6	132767006	132834337	103	16	77023	-1.36	0.91309	STX7
ENSG00000106392	7	7196565	7288282	154	17	77023	-1.3605	0.91316	C1GALT1
ENSG00000169126	10	28064115	28287977	185	14	77023	-1.3608	0.91321	ARMC4
ENSG00000171970	19	2900896	2918474	16	3	77023	-1.3609	0.91322	ZNF57
ENSG00000169994	2	128293378	128395304	67	14	77023	-1.3619	0.91338	MYO7B
ENSG00000136271	7	44605016	44614650	13	3	77023	-1.362	0.91341	DDX56
ENSG00000258555	22	24666866	24838324	66	9	77023	-1.3621	0.91342	SPECC1L-ADORA2A
ENSG00000171490	16	11929056	11945442	15	3	77023	-1.3627	0.91351	RSL1D1
ENSG00000183864	22	41829496	41843027	14	2	77023	-1.3631	0.91357	TOB2
ENSG00000157500	3	57261765	57307496	28	3	77023	-1.3635	0.91364	APPL1
ENSG00000235156	3	99904531	99913035	9	2	77023	-1.3644	0.91379	TMEM30C
ENSG00000169504	1	25071848	25170815	37	2	77023	-1.3651	0.91389	CLIC4
ENSG00000126856	16	90122974	90158480	17	4	77023	-1.3654	0.91393	PRDM7
ENSG00000198718	14	45431411	45543634	102	4	77023	-1.366	0.91402	FAM179B
ENSG00000104312	8	90769975	90803291	60	7	77023	-1.3662	0.91406	RIPK2
ENSG00000146205	2	242127924	242164792	4	2	77023	-1.3675	0.91427	ANO7
ENSG00000161395	17	37827375	37853050	29	2	77023	-1.368	0.91434	PGAP3
ENSG00000147454	8	23386318	23432976	112	11	77023	-1.3682	0.91437	SLC25A37
ENSG00000156050	14	74398204	74417117	46	5	77023	-1.3683	0.91439	FAM161B
ENSG00000167513	16	88869621	88875666	1	1	77023	-1.3684	0.9144	CDT1
ENSG00000140848	16	57126449	57181878	45	6	77023	-1.3686	0.91444	CPNE2
ENSG00000148110	9	97136833	97223324	170	13	77023	-1.3693	0.91455	HIATL1
ENSG00000080371	12	72148654	72184699	21	2	77023	-1.3696	0.9146	RAB21
ENSG00000124491	6	6144318	6321246	120	20	77023	-1.3705	0.91474	F13A1
ENSG00000126432	11	64085560	64089283	2	1	77023	-1.3716	0.9149	PRDX5
ENSG00000213585	5	133307606	133340824	17	4	77023	-1.3722	0.915	VDAC1
ENSG00000155011	4	107842959	108204963	247	35	77023	-1.3723	0.91501	DKK2
ENSG00000063978	4	2463947	2627047	62	7	77023	-1.3739	0.91527	RNF4
ENSG00000115828	2	37571717	37600465	22	7	77023	-1.3744	0.91535	QPCT
ENSG00000105364	19	10362577	10370721	2	1	77023	-1.3748	0.9154	MRPL4
ENSG00000112365	6	109783797	109804440	23	4	77023	-1.3757	0.91555	ZBTB24
ENSG00000260851	16	66503715	66551215	8	3	77023	-1.3762	0.91561	RP11-403P17.5
ENSG00000168143	6	54711569	54806820	145	15	77023	-1.3765	0.91567	FAM83B
ENSG00000168952	14	25278862	25519503	336	41	77023	-1.3787	0.91601	STXBP6
ENSG00000250151	3	9834766	9877085	75	7	77023	-1.3812	0.91639	ARPC4-TTLL3
ENSG00000128185	22	20301799	20307603	2	1	77023	-1.3817	0.91647	DGCR6L
ENSG00000135862	1	182992595	183114727	344	6	77023	-1.3823	0.91656	LAMC1
ENSG00000256966	9	37512544	37592466	51	9	77023	-1.3839	0.91681	RP11-613M10.8
ENSG00000174842	1	92711959	92764544	15	1	77023	-1.3841	0.91683	GLMN
ENSG00000127993	7	92158087	92167319	13	3	77023	-1.3855	0.91705	RBM48
ENSG00000197043	5	150480273	150537443	61	15	77023	-1.3871	0.9173	ANXA6
ENSG00000101446	20	44141101	44144264	4	2	77023	-1.3875	0.91736	SPINT3
ENSG00000127980	7	92116334	92157845	40	5	77023	-1.3876	0.91737	PEX1
ENSG00000137261	6	24544332	24646383	109	23	77023	-1.3877	0.91738	KIAA0319
ENSG00000129437	19	51580752	51587502	5	2	77023	-1.3877	0.91738	KLK14
ENSG00000203908	6	74072400	74073894	1	1	77023	-1.3885	0.9175	KHDC3L
ENSG00000251349	9	103204553	103339918	198	13	77023	-1.3892	0.91761	MSANTD3-TMEFF1
ENSG00000241697	9	103204560	103339918	198	13	77023	-1.3892	0.91761	TMEFF1
ENSG00000267883	21	47183565	47190005	4	1	77023	-1.3905	0.91781	PRED60
ENSG00000186185	17	43002077	43025082	22	6	77023	-1.391	0.91789	KIF18B
ENSG00000161011	5	179233388	179265078	32	8	77023	-1.3912	0.91791	SQSTM1
ENSG00000181195	8	57349233	57359293	9	2	77023	-1.3912	0.91791	PENK
ENSG00000151914	6	56322785	56819426	262	21	77023	-1.3915	0.91796	DST
ENSG00000149150	11	57252007	57283259	21	3	77023	-1.3923	0.91808	SLC43A1
ENSG00000107779	10	88516407	88692595	115	10	77023	-1.3925	0.91812	BMPR1A
ENSG00000269095	19	17346749	17366257	11	2	77023	-1.3926	0.91814	AC010646.3
ENSG00000136783	9	107509969	107522403	6	2	77023	-1.3928	0.91816	NIPSNAP3A
ENSG00000005981	7	95107756	95169544	62	11	77023	-1.3951	0.91851	ASB4
ENSG00000268146	1	244227632	244231211	1	1	77023	-1.3964	0.9187	AL590483.1
ENSG00000197386	4	3076408	3245676	85	8	77023	-1.3965	0.91871	HTT
ENSG00000109929	11	121163162	121179403	3	1	77023	-1.3971	0.91881	SC5D
ENSG00000109758	4	3443614	3451211	5	3	77023	-1.3971	0.91882	HGFAC
ENSG00000124664	6	34505579	34524110	3	1	77023	-1.3976	0.91889	SPDEF
ENSG00000166884	11	59224411	59225464	3	1	77023	-1.3982	0.91897	OR4D6
ENSG00000120868	12	99038919	99129204	63	7	77023	-1.3985	0.91902	APAF1
ENSG00000213676	6	32065953	32096030	52	17	77023	-1.4001	0.91926	ATF6B
ENSG00000131142	19	8117651	8127534	2	1	77023	-1.401	0.9194	CCL25
ENSG00000070526	17	74620843	74639920	25	3	77023	-1.402	0.91955	ST6GALNAC1
ENSG00000167969	16	2289396	2302301	5	1	77023	-1.4023	0.91959	ECI1
ENSG00000010165	1	171750788	171783163	93	7	77023	-1.4033	0.91973	METTL13
ENSG00000167634	19	55434877	55477680	43	5	77023	-1.4037	0.91979	NLRP7
ENSG00000060709	12	130880682	131200826	254	53	77023	-1.4062	0.92017	RIMBP2
ENSG00000158485	1	158297741	158301321	1	1	77023	-1.4064	0.9202	CD1B
ENSG00000105825	7	93514709	93520303	14	1	77023	-1.4066	0.92023	TFPI2
ENSG00000075624	7	5566782	5603415	4	1	77023	-1.4072	0.92031	ACTB
ENSG00000178449	12	50505762	50514240	17	2	77023	-1.4074	0.92035	COX14
ENSG00000213626	2	30454397	30546596	26	4	77023	-1.4077	0.92039	LBH
ENSG00000138658	4	113460492	113558151	75	8	77023	-1.4077	0.92039	C4orf21
ENSG00000101773	18	20378224	20606451	210	10	77023	-1.4077	0.9204	RBBP8
ENSG00000172362	11	58206593	58207646	1	1	77023	-1.4084	0.9205	OR5B12
ENSG00000198610	10	5237425	5260912	66	4	77023	-1.4087	0.92054	AKR1C4
ENSG00000228075	18	54814293	54817531	3	1	77023	-1.409	0.92058	BOD1L2
ENSG00000176018	5	89811428	89825401	11	1	77023	-1.4094	0.92064	LYSMD3
ENSG00000204308	6	32146131	32151930	10	5	77023	-1.4096	0.92068	RNF5
ENSG00000204038	10	82009466	82013395	11	2	77023	-1.4097	0.92068	AL359195.1
ENSG00000109519	4	7060633	7069924	2	1	77023	-1.4099	0.92071	GRPEL1
ENSG00000175984	1	115125469	115213043	111	14	77023	-1.4107	0.92083	DENND2C
ENSG00000166133	15	40861499	40866659	8	3	77023	-1.4108	0.92085	RPUSD2
ENSG00000131037	19	55583388	55599291	20	3	77023	-1.412	0.92103	EPS8L1
ENSG00000080845	20	34894258	35157040	67	9	77023	-1.414	0.92132	DLGAP4
ENSG00000188783	1	203444956	203460480	18	3	77023	-1.4155	0.92154	PRELP
ENSG00000132406	4	4237269	4249950	15	2	77023	-1.4165	0.92168	TMEM128
ENSG00000198816	19	7580178	7585912	3	2	77023	-1.4167	0.92171	ZNF358
ENSG00000188760	2	220408385	220415317	4	1	77023	-1.4169	0.92174	TMEM198
ENSG00000168269	5	169532901	169536727	8	3	77023	-1.4169	0.92174	FOXI1
ENSG00000135736	16	57546090	57570511	17	3	77023	-1.4171	0.92177	CCDC102A
ENSG00000123983	2	223725652	223809357	125	11	77023	-1.4182	0.92193	ACSL3
ENSG00000007129	19	42055886	42093197	30	5	77023	-1.4183	0.92194	CEACAM21
ENSG00000144827	3	111697857	111712210	43	3	77023	-1.4184	0.92196	ABHD10
ENSG00000163449	2	216946589	216967506	7	2	77023	-1.4189	0.92204	TMEM169
ENSG00000081148	3	100941390	101039404	78	7	77023	-1.4192	0.92208	IMPG2
ENSG00000122642	7	32997017	33046543	22	5	77023	-1.42	0.92219	FKBP9
ENSG00000135218	7	79998891	80308593	230	31	77023	-1.4207	0.9223	CD36
ENSG00000146232	6	44225903	44233500	6	2	77023	-1.4222	0.92251	NFKBIE
ENSG00000049246	1	7844380	7905237	147	21	77023	-1.4225	0.92257	PER3
ENSG00000162191	11	62443970	62446567	1	1	77023	-1.4228	0.9226	UBXN1
ENSG00000108094	10	35297479	35379570	89	5	77023	-1.4238	0.92275	CUL2
ENSG00000117394	1	43391052	43424530	42	6	77023	-1.4241	0.92279	SLC2A1
ENSG00000205186	8	82370576	82373814	2	1	77023	-1.4241	0.92279	FABP9
ENSG00000198685	3	128290843	128294929	5	3	77023	-1.4241	0.9228	C3orf27
ENSG00000166349	11	36532259	36614706	67	7	77023	-1.4251	0.92294	RAG1
ENSG00000184350	11	3248928	3253616	1	1	77023	-1.4255	0.923	MRGPRE
ENSG00000171467	6	43274872	43337216	27	4	77023	-1.4261	0.92308	ZNF318
ENSG00000087157	17	76374721	76421195	71	6	77023	-1.4262	0.9231	PGS1
ENSG00000163870	3	127291912	127317094	6	2	77023	-1.4267	0.92316	TPRA1
ENSG00000163166	2	128193783	128284462	70	5	77023	-1.427	0.92321	IWS1
ENSG00000119919	10	101292690	101296278	6	2	77023	-1.428	0.92335	NKX2-3
ENSG00000221909	7	99143931	99156159	7	2	77023	-1.4283	0.9234	FAM200A
ENSG00000225362	15	71402583	71407833	1	1	77023	-1.4283	0.9234	CT62
ENSG00000176438	14	95883831	95942173	75	12	77023	-1.4294	0.92355	SYNE3
ENSG00000164362	5	1253262	1295184	4	2	77023	-1.4299	0.92363	TERT
ENSG00000256294	19	44616334	44637027	14	3	77023	-1.4302	0.92367	ZNF225
ENSG00000011198	3	43731605	43775863	44	4	77023	-1.4303	0.92368	ABHD5
ENSG00000185808	21	38431470	38445470	1	1	77023	-1.4304	0.9237	PIGP
ENSG00000033170	14	65877310	66210839	185	14	77023	-1.4313	0.92383	FUT8
ENSG00000106268	7	2281857	2290781	31	7	77023	-1.4315	0.92386	NUDT1
ENSG00000198574	1	162365056	162381928	7	1	77023	-1.4316	0.92387	SH2D1B
ENSG00000110660	11	107661717	107799019	230	24	77023	-1.4324	0.92399	SLC35F2
ENSG00000217075	2	36758948	36779411	1	1	77023	-1.4325	0.924	AC007401.2
ENSG00000185900	8	42948658	42978577	3	1	77023	-1.4328	0.92404	POMK
ENSG00000145979	6	13266774	13328815	195	16	77023	-1.4344	0.92427	TBC1D7
ENSG00000101421	20	32399110	32442172	15	3	77023	-1.4349	0.92434	CHMP4B
ENSG00000084676	2	24714783	24993571	358	26	77023	-1.4373	0.92468	NCOA1
ENSG00000156831	8	126103921	126379362	254	32	77023	-1.4379	0.92476	NSMCE2
ENSG00000182334	11	7846584	7847519	2	1	77023	-1.4382	0.92482	OR5P3
ENSG00000113407	5	33440802	33469644	27	4	77023	-1.4391	0.92494	TARS
ENSG00000178538	8	61099906	61193971	161	16	77023	-1.4395	0.92499	CA8
ENSG00000183484	14	105515728	105531782	9	1	77023	-1.4406	0.92515	GPR132
ENSG00000027075	14	61654277	62017694	326	53	77023	-1.441	0.92521	PRKCH
ENSG00000184787	21	46188955	46221934	28	4	77023	-1.4415	0.92528	UBE2G2
ENSG00000109686	4	152023903	152246784	262	19	77023	-1.4419	0.92534	SH3D19
ENSG00000169299	4	37828255	37864558	60	4	77023	-1.4421	0.92536	PGM2
ENSG00000047410	1	186280784	186344825	90	7	77023	-1.4422	0.92538	TPR
ENSG00000167397	16	31102163	31107301	5	2	77023	-1.4424	0.9254	VKORC1
ENSG00000107295	9	17579080	17797127	325	39	77023	-1.4435	0.92557	SH3GL2
ENSG00000160445	9	131492065	131534693	12	3	77023	-1.4436	0.92558	ZER1
ENSG00000137033	9	6215805	6257983	43	6	77023	-1.4437	0.92559	IL33
ENSG00000157992	2	27665233	27669348	2	1	77023	-1.4438	0.9256	KRTCAP3
ENSG00000222031	2	151857734	151905288	106	8	77023	-1.4439	0.92562	AC023469.1
ENSG00000050393	6	13786789	13814800	5	2	77023	-1.4445	0.9257	MCUR1
ENSG00000164008	1	43232940	43263968	15	4	77023	-1.4453	0.92581	C1orf50
ENSG00000151702	11	128556430	128683162	93	14	77023	-1.4475	0.92612	FLI1
ENSG00000183742	7	20174278	20257027	99	10	77023	-1.4476	0.92614	MACC1
ENSG00000101452	20	37590942	37668366	98	5	77023	-1.4483	0.92624	DHX35
ENSG00000134376	1	197170592	197447585	133	16	77023	-1.4484	0.92625	CRB1
ENSG00000158806	8	21881636	21894408	2	1	77023	-1.4495	0.92641	NPM2
ENSG00000132000	19	14042000	14064204	1	1	77023	-1.4502	0.9265	PODNL1
ENSG00000109674	4	178230990	178284097	44	10	77023	-1.4506	0.92655	NEIL3
ENSG00000089225	12	114791736	114846247	37	8	77023	-1.4506	0.92655	TBX5
ENSG00000170369	20	23804406	23807368	1	1	77023	-1.4509	0.9266	CST2
ENSG00000088833	20	1422807	1454487	8	2	77023	-1.452	0.92675	NSFL1C
ENSG00000212916	1	232940643	232946092	8	2	77023	-1.4528	0.92686	MAP10
ENSG00000129194	17	7491496	7493488	2	1	77023	-1.4537	0.92698	SOX15
ENSG00000198081	18	5289018	5297052	9	1	77023	-1.4538	0.927	ZBTB14
ENSG00000273294	5	33987279	34124633	62	10	77023	-1.454	0.92703	RP11-1084J3.4
ENSG00000144867	3	133502877	133544616	26	7	77023	-1.4541	0.92704	SRPRB
ENSG00000100916	14	36295524	36401531	46	6	77023	-1.4543	0.92707	BRMS1L
ENSG00000213931	11	5289582	5526847	977	61	77023	-1.4563	0.92734	HBE1
ENSG00000130956	9	99212483	99253618	24	1	77023	-1.4571	0.92745	HABP4
ENSG00000187013	17	59489112	59490641	2	1	77023	-1.4585	0.92766	C17orf82
ENSG00000095794	10	35415719	35501886	154	6	77023	-1.4587	0.92767	CREM
ENSG00000162980	2	152645498	152685006	30	4	77023	-1.4594	0.92777	ARL5A
ENSG00000271271	4	70454135	70505360	91	10	77023	-1.4597	0.92781	UGT2A2
ENSG00000196236	22	41253081	41363838	15	3	77023	-1.4601	0.92787	XPNPEP3
ENSG00000188004	1	159804264	159825137	3	1	77023	-1.4605	0.92792	C1orf204
ENSG00000105171	19	30094924	30108144	4	2	77023	-1.4606	0.92794	POP4
ENSG00000122176	1	203309756	203320617	2	1	77023	-1.4609	0.92798	FMOD
ENSG00000089127	12	113344582	113369990	82	1	77023	-1.4612	0.92802	OAS1
ENSG00000151131	12	105380088	105443515	184	15	77023	-1.4619	0.92812	C12orf45
ENSG00000175143	1	248569296	248570405	1	1	77023	-1.4625	0.9282	OR2T1
ENSG00000128040	4	57676026	57687908	9	4	77023	-1.4626	0.9282	SPINK2
ENSG00000104970	19	55043909	55057053	4	2	77023	-1.463	0.92826	KIR3DX1
ENSG00000086475	10	13359424	13390297	66	7	77023	-1.4637	0.92836	SEPHS1
ENSG00000186395	17	38974369	38978847	7	3	77023	-1.465	0.92854	KRT10
ENSG00000085433	1	109512836	109584850	79	9	77023	-1.4651	0.92856	WDR47
ENSG00000109061	17	10395624	10421860	13	2	77023	-1.4655	0.9286	MYH1
ENSG00000168434	16	23399814	23464501	13	2	77023	-1.4663	0.92872	COG7
ENSG00000110911	12	51373184	51422349	90	7	77023	-1.4668	0.92879	SLC11A2
ENSG00000104320	8	90945564	91015456	56	4	77023	-1.4671	0.92883	NBN
ENSG00000165275	9	37753804	37778969	30	5	77023	-1.4673	0.92885	TRMT10B
ENSG00000188655	14	21024252	21029090	3	2	77023	-1.4674	0.92886	RNASE9
ENSG00000157181	1	186344890	186390510	34	6	77023	-1.4682	0.92898	C1orf27
ENSG00000103254	16	770581	772601	1	1	77023	-1.4684	0.929	FAM173A
ENSG00000119048	5	133706870	133727683	9	1	77023	-1.469	0.92908	UBE2B
ENSG00000196189	1	156117157	156147543	2	1	77023	-1.4691	0.9291	SEMA4A
ENSG00000151090	3	24158651	24536773	204	48	77023	-1.4695	0.92915	THRB
ENSG00000117139	1	202696526	202778598	79	5	77023	-1.47	0.92922	KDM5B
ENSG00000107614	10	17184253	17244053	95	7	77023	-1.4711	0.92937	TRDMT1
ENSG00000155719	16	21689835	21772050	30	6	77023	-1.4711	0.92937	OTOA
ENSG00000130313	19	17622438	17632097	4	1	77023	-1.4727	0.92958	PGLS
ENSG00000166974	18	32556892	32723434	187	25	77023	-1.4733	0.92966	MAPRE2
ENSG00000157379	14	24759804	24769039	9	2	77023	-1.4735	0.92969	DHRS1
ENSG00000187037	7	37723399	37873390	145	23	77023	-1.4737	0.92972	GPR141
ENSG00000006282	17	48620419	48633213	28	4	77023	-1.4747	0.92985	SPATA20
ENSG00000100410	22	41855721	41864729	9	1	77023	-1.4758	0.93	PHF5A
ENSG00000117245	1	20990507	21044510	73	22	77023	-1.476	0.93003	KIF17
ENSG00000178690	18	52254988	52266724	12	4	77023	-1.4764	0.93008	DYNAP
ENSG00000110900	12	31079362	31149534	48	15	77023	-1.4771	0.93017	TSPAN11
ENSG00000006747	7	12610203	12693228	101	22	77023	-1.4771	0.93018	SCIN
ENSG00000107021	9	131549483	131572711	17	3	77023	-1.4779	0.93029	TBC1D13
ENSG00000164144	4	153701089	153839615	128	9	77023	-1.479	0.93043	ARFIP1
ENSG00000185689	6	4079440	4131185	41	3	77023	-1.4792	0.93046	C6orf201
ENSG00000103591	15	67493371	67547533	51	2	77023	-1.48	0.93056	AAGAB
ENSG00000166676	16	10854776	10912651	3	2	77023	-1.4818	0.93081	TVP23A
ENSG00000099326	19	59073298	59084942	4	1	77023	-1.4822	0.93086	MZF1
ENSG00000152022	1	145477085	145501669	2	1	77023	-1.4824	0.93088	LIX1L
ENSG00000152672	2	71035775	71047732	3	1	77023	-1.4827	0.93092	CLEC4F
ENSG00000151748	14	51098776	51135049	54	8	77023	-1.4834	0.93101	SAV1
ENSG00000127922	7	96110938	96339203	182	20	77023	-1.4835	0.93103	SHFM1
ENSG00000165899	12	80603233	80772870	143	14	77023	-1.4837	0.93106	OTOGL
ENSG00000177054	11	19138646	19197969	35	3	77023	-1.4844	0.93115	ZDHHC13
ENSG00000109572	4	170533784	170644824	77	5	77023	-1.4845	0.93116	CLCN3
ENSG00000187821	4	185939995	185941958	2	1	77023	-1.4846	0.93117	HELT
ENSG00000244038	1	20978270	20988000	17	4	77023	-1.4863	0.9314	DDOST
ENSG00000148773	10	129894923	129924649	64	10	77023	-1.4871	0.9315	MKI67
ENSG00000122257	16	24549014	24584184	38	5	77023	-1.4877	0.93158	RBBP6
ENSG00000270386	4	70454912	70518967	101	12	77023	-1.488	0.93162	UGT2A1
ENSG00000147912	9	37510889	37588871	46	8	77023	-1.4888	0.93172	FBXO10
ENSG00000108932	17	66263167	66287408	9	3	77023	-1.489	0.93176	SLC16A6
ENSG00000134255	1	111682249	111727724	24	4	77023	-1.4892	0.93178	CEPT1
ENSG00000258839	16	89978527	89987385	19	4	77023	-1.4895	0.93182	MC1R
ENSG00000185730	8	144371846	144380231	8	3	77023	-1.4901	0.9319	ZNF696
ENSG00000184155	1	159504793	159505842	2	1	77023	-1.4902	0.93191	OR10J5
ENSG00000152402	11	106544738	106889250	292	39	77023	-1.491	0.93202	GUCY1A2
ENSG00000138162	10	123748689	124014060	225	35	77023	-1.4911	0.93203	TACC2
ENSG00000125457	17	73262309	73267308	1	1	77023	-1.4924	0.9322	MIF4GD
ENSG00000163939	3	52579368	52719933	170	4	77023	-1.493	0.93228	PBRM1
ENSG00000145721	5	96427574	96478576	12	3	77023	-1.4938	0.93239	LIX1
ENSG00000164742	7	45613739	45762715	102	18	77023	-1.4938	0.93239	ADCY1
ENSG00000141510	17	7565097	7590856	11	3	77023	-1.4942	0.93244	TP53
ENSG00000147588	8	82352561	82359758	9	2	77023	-1.4944	0.93247	PMP2
ENSG00000081377	9	99252523	99382112	25	2	77023	-1.496	0.93267	CDC14B
ENSG00000174529	1	205052258	205053645	4	2	77023	-1.4962	0.9327	TMEM81
ENSG00000138472	3	108626639	108672742	35	5	77023	-1.4964	0.93273	GUCA1C
ENSG00000172667	3	178735011	178790067	51	5	77023	-1.4966	0.93276	ZMAT3
ENSG00000088876	20	2462463	2505348	11	4	77023	-1.4968	0.93277	ZNF343
ENSG00000187630	14	24439148	24475617	8	1	77023	-1.497	0.9328	DHRS4L2
ENSG00000221983	19	18682540	18688360	5	1	77023	-1.4979	0.93292	UBA52
ENSG00000116668	1	185126212	185260897	39	3	77023	-1.4988	0.93304	SWT1
ENSG00000152894	6	128289924	128841870	323	31	77023	-1.4988	0.93304	PTPRK
ENSG00000112378	6	138409642	138428648	13	3	77023	-1.4993	0.9331	PERP
ENSG00000154473	10	124913793	124924886	5	1	77023	-1.4997	0.93315	BUB3
ENSG00000125166	16	58741035	58768261	36	3	77023	-1.5009	0.93331	GOT2
ENSG00000152430	2	198591603	198651486	38	4	77023	-1.5014	0.93337	BOLL
ENSG00000159176	1	201452658	201478584	4	1	77023	-1.5017	0.93342	CSRP1
ENSG00000138385	2	170648443	170668574	14	3	77023	-1.5023	0.93349	SSB
ENSG00000112367	6	110012499	110146631	54	11	77023	-1.5024	0.9335	FIG4
ENSG00000180398	2	47129009	47168994	57	6	77023	-1.5028	0.93355	MCFD2
ENSG00000138135	10	90965694	90967071	2	1	77023	-1.5029	0.93357	CH25H
ENSG00000189181	1	248844628	248845629	5	1	77023	-1.5032	0.9336	OR14I1
ENSG00000170271	5	154198051	154238812	30	3	77023	-1.504	0.93371	FAXDC2
ENSG00000173610	4	70454135	70518965	102	12	77023	-1.504	0.93372	UGT2A1
ENSG00000115053	2	232318242	232348352	37	5	77023	-1.5044	0.93376	NCL
ENSG00000180611	3	192514604	192635950	116	11	77023	-1.5053	0.93388	MB21D2
ENSG00000117399	1	43824626	43828874	1	1	77023	-1.5055	0.9339	CDC20
ENSG00000138002	2	27667238	27712656	35	3	77023	-1.5061	0.93397	IFT172
ENSG00000197566	17	16524051	16557170	39	3	77023	-1.5061	0.93398	ZNF624
ENSG00000155827	9	104296133	104325622	31	6	77023	-1.5062	0.93399	RNF20
ENSG00000164591	5	150040436	150058927	24	1	77023	-1.5078	0.93419	MYOZ3
ENSG00000242802	7	4815253	4833943	4	2	77023	-1.508	0.93423	AP5Z1
ENSG00000139624	12	50523575	50561288	53	5	77023	-1.5081	0.93424	CERS5
ENSG00000104112	15	51973550	52013223	14	5	77023	-1.5092	0.93437	SCG3
ENSG00000162373	1	49193195	49242641	20	4	77023	-1.5093	0.93439	BEND5
ENSG00000182004	1	203830731	203839678	23	3	77023	-1.5095	0.93442	SNRPE
ENSG00000164100	4	118954773	119179803	297	19	77023	-1.5105	0.93454	NDST3
ENSG00000176200	11	59271049	59271984	1	1	77023	-1.511	0.9346	OR4D11
ENSG00000163914	3	129247483	129254012	11	3	77023	-1.5117	0.93469	RHO
ENSG00000132464	4	71494461	71552533	9	1	77023	-1.5118	0.93471	ENAM
ENSG00000196832	14	20665495	20666605	5	2	77023	-1.5129	0.93485	OR11G2
ENSG00000140022	14	81727000	81902809	162	21	77023	-1.5139	0.93498	STON2
ENSG00000196565	11	5274420	5667019	1214	78	77023	-1.5143	0.93503	HBG2
ENSG00000100014	22	24666786	24813708	47	6	77023	-1.5152	0.93514	SPECC1L
ENSG00000170166	2	177015950	177017954	3	2	77023	-1.5156	0.93519	HOXD4
ENSG00000133026	17	8377523	8534079	69	3	77023	-1.5173	0.93541	MYH10
ENSG00000136280	7	45039074	45116068	192	11	77023	-1.5178	0.93547	CCM2
ENSG00000125871	20	17949556	17971765	24	3	77023	-1.5181	0.93551	MGME1
ENSG00000074201	11	77225981	77348850	76	3	77023	-1.5208	0.93584	CLNS1A
ENSG00000176182	19	46393278	46405862	2	1	77023	-1.5209	0.93585	MYPOP
ENSG00000125648	19	6436090	6465214	6	2	77023	-1.5211	0.93589	SLC25A23
ENSG00000095066	19	12873817	12983554	66	7	77023	-1.5215	0.93594	HOOK2
ENSG00000203965	1	63989043	64038364	57	6	77023	-1.5221	0.93601	EFCAB7
ENSG00000115446	2	99225042	99234978	10	1	77023	-1.5225	0.93606	UNC50
ENSG00000167487	19	18747775	18781309	21	4	77023	-1.5228	0.93609	KLHL26
ENSG00000166016	11	34172535	34379555	118	18	77023	-1.5228	0.9361	ABTB2
ENSG00000134013	8	23154702	23282841	284	31	77023	-1.5236	0.93619	LOXL2
ENSG00000187772	6	105404923	105531207	63	8	77023	-1.5237	0.93621	LIN28B
ENSG00000105676	19	19144384	19170563	13	2	77023	-1.5239	0.93623	ARMC6
ENSG00000182050	12	86372516	87232681	960	47	77023	-1.5241	0.93626	MGAT4C
ENSG00000137501	11	85405267	85522184	121	11	77023	-1.5243	0.93629	SYTL2
ENSG00000213983	14	24028774	24037279	2	1	77023	-1.5246	0.93632	AP1G2
ENSG00000103647	15	68871308	69020145	80	9	77023	-1.525	0.93637	CORO2B
ENSG00000185246	14	45553302	45585485	28	2	77023	-1.5257	0.93646	PRPF39
ENSG00000119725	14	74353320	74399214	79	7	77023	-1.527	0.93662	ZNF410
ENSG00000129566	14	20833826	20881588	57	8	77023	-1.5272	0.93664	TEP1
ENSG00000008300	3	48673902	48700348	17	2	77023	-1.5273	0.93666	CELSR3
ENSG00000125037	3	10004221	10052800	102	3	77023	-1.5278	0.93672	EMC3
ENSG00000014164	8	144519825	144623623	68	11	77023	-1.528	0.93675	ZC3H3
ENSG00000113532	5	100142639	100238970	107	5	77023	-1.5282	0.93676	ST8SIA4
ENSG00000185716	16	22018959	22098855	23	2	77023	-1.5289	0.93686	C16orf52
ENSG00000170989	1	101702444	101707074	1	1	77023	-1.5293	0.9369	S1PR1
ENSG00000167608	19	54663846	54676944	1	1	77023	-1.5293	0.9369	TMC4
ENSG00000134321	2	7005937	7038370	12	3	77023	-1.5314	0.93717	RSAD2
ENSG00000155016	4	108852525	108874613	53	4	77023	-1.5326	0.93732	CYP2U1
ENSG00000178229	19	57831877	57842144	18	5	77023	-1.5327	0.93733	ZNF543
ENSG00000153786	16	85007787	85045141	58	7	77023	-1.5333	0.9374	ZDHHC7
ENSG00000177674	1	11796141	11814859	2	1	77023	-1.535	0.93761	AGTRAP
ENSG00000072274	3	195754054	195809060	115	14	77023	-1.5352	0.93763	TFRC
ENSG00000103316	16	21250195	21314404	31	2	77023	-1.5355	0.93767	CRYM
ENSG00000134285	12	49315301	49320257	4	1	77023	-1.5374	0.9379	FKBP11
ENSG00000146378	6	132938161	132945414	12	4	77023	-1.5375	0.93791	TAAR2
ENSG00000119946	10	101088856	101154087	15	2	77023	-1.5378	0.93795	CNNM1
ENSG00000186777	4	264464	299110	8	1	77023	-1.5381	0.93799	ZNF732
ENSG00000023608	14	62229075	62263146	1	1	77023	-1.5398	0.9382	SNAPC1
ENSG00000178852	17	45400656	45518678	184	8	77023	-1.5411	0.93835	EFCAB13
ENSG00000141469	18	43304092	43332485	90	6	77023	-1.5415	0.9384	SLC14A1
ENSG00000184908	1	16370272	16383803	35	2	77023	-1.5421	0.93847	CLCNKB
ENSG00000164978	9	34329504	34343709	27	5	77023	-1.5422	0.93849	NUDT2
ENSG00000182257	22	46445358	46450024	1	1	77023	-1.544	0.9387	C22orf26
ENSG00000237440	19	20718631	20748615	25	4	77023	-1.5448	0.9388	ZNF737
ENSG00000158435	2	101869264	101886778	1	1	77023	-1.5456	0.9389	CNOT11
ENSG00000160712	1	154377669	154441926	84	8	77023	-1.5459	0.93894	IL6R
ENSG00000182070	11	5172239	5207612	96	9	77023	-1.5472	0.93909	OR52A1
ENSG00000169413	14	21249210	21250626	1	1	77023	-1.5481	0.9392	RNASE6
ENSG00000091136	7	107564244	107643700	28	5	77023	-1.5485	0.93925	LAMB1
ENSG00000130723	9	134269480	134375584	104	8	77023	-1.5488	0.93929	PRRC2B
ENSG00000137225	6	44126548	44152139	9	3	77023	-1.5493	0.93934	CAPN11
ENSG00000188343	8	94710789	94743755	15	3	77023	-1.5495	0.93937	FAM92A1
ENSG00000137959	1	79085607	79111830	22	5	77023	-1.55	0.93943	IFI44L
ENSG00000085978	2	234118697	234204320	84	7	77023	-1.5501	0.93944	ATG16L1
ENSG00000115255	19	1491165	1497926	3	1	77023	-1.5501	0.93944	REEP6
ENSG00000168826	4	4291924	4323513	45	5	77023	-1.5502	0.93945	ZBTB49
ENSG00000163719	3	9691117	9744077	6	2	77023	-1.5515	0.93961	MTMR14
ENSG00000124143	20	37230577	37279678	41	8	77023	-1.5515	0.93961	ARHGAP40
ENSG00000108294	17	36908989	36920484	3	2	77023	-1.5522	0.9397	PSMB3
ENSG00000170627	12	54849734	54867386	30	1	77023	-1.5528	0.93976	GTSF1
ENSG00000169220	5	176784838	176799602	6	2	77023	-1.5538	0.93989	RGS14
ENSG00000206384	3	130279178	130396999	41	8	77023	-1.5542	0.93993	COL6A6
ENSG00000171931	17	18647326	18682662	2	1	77023	-1.5544	0.93995	FBXW10
ENSG00000108702	17	32687347	32690250	8	2	77023	-1.5554	0.94007	CCL1
ENSG00000180535	7	97840739	97842291	2	1	77023	-1.5557	0.94011	BHLHA15
ENSG00000140104	14	105452112	105476819	54	5	77023	-1.5566	0.94022	C14orf79
ENSG00000156486	8	99439250	99445076	2	1	77023	-1.5567	0.94023	KCNS2
ENSG00000104522	8	144694788	144700218	4	1	77023	-1.5568	0.94025	TSTA3
ENSG00000121297	19	31765851	31840453	19	6	77023	-1.5577	0.94035	TSHZ3
ENSG00000184838	5	119799973	120023027	234	34	77023	-1.5583	0.94042	PRR16
ENSG00000118689	6	108881038	109005977	92	11	77023	-1.5588	0.94047	FOXO3
ENSG00000114670	3	130745694	131069309	343	21	77023	-1.5593	0.94053	NEK11
ENSG00000131697	1	5922871	6052533	198	12	77023	-1.5594	0.94055	NPHP4
ENSG00000115226	2	27714750	27718112	4	1	77023	-1.5594	0.94055	FNDC4
ENSG00000198914	2	105471969	105476929	2	1	77023	-1.5603	0.94066	POU3F3
ENSG00000080345	2	152266397	152364527	80	8	77023	-1.5608	0.94071	RIF1
ENSG00000198033	13	19747910	19755992	39	3	77023	-1.5616	0.9408	TUBA3C
ENSG00000151948	12	129337972	129469509	104	23	77023	-1.5627	0.94094	GLT1D1
ENSG00000086289	7	37723446	37991543	435	47	77023	-1.5648	0.94118	EPDR1
ENSG00000248485	1	161228517	161255240	15	2	77023	-1.5649	0.9412	PCP4L1
ENSG00000137077	9	34709002	34710121	1	1	77023	-1.5658	0.9413	CCL21
ENSG00000160214	21	45209394	45225174	25	4	77023	-1.5667	0.94141	RRP1
ENSG00000145861	5	159774758	159797648	19	3	77023	-1.5687	0.94165	C1QTNF2
ENSG00000127564	16	3018025	3030540	3	1	77023	-1.5698	0.94177	PKMYT1
ENSG00000257949	17	73975301	73996667	14	4	77023	-1.571	0.9419	TEN1
ENSG00000161010	5	179261436	179289173	34	6	77023	-1.5721	0.94203	C5orf45
ENSG00000196503	4	57371509	57390614	24	5	77023	-1.5726	0.9421	ARL9
ENSG00000175602	11	65657875	65659105	1	1	77023	-1.5726	0.9421	CCDC85B
ENSG00000179055	9	107456660	107457766	6	2	77023	-1.5733	0.94217	OR13D1
ENSG00000206557	3	32859510	32939318	27	7	77023	-1.5735	0.94219	TRIM71
ENSG00000135541	6	135604670	135818914	47	6	77023	-1.574	0.94225	AHI1
ENSG00000101236	20	3907956	3996229	101	7	77023	-1.5742	0.94228	RNF24
ENSG00000160255	21	46305868	46351904	12	2	77023	-1.5749	0.94236	ITGB2
ENSG00000090402	3	164696686	164796283	104	6	77023	-1.5754	0.94242	SI
ENSG00000150782	11	112013974	112034840	9	1	77023	-1.5765	0.94255	IL18
ENSG00000156239	21	30244513	30257693	25	4	77023	-1.5767	0.94256	N6AMT1
ENSG00000166689	11	16799842	17035990	302	29	77023	-1.5784	0.94277	PLEKHA7
ENSG00000142609	1	1853396	1935276	29	5	77023	-1.5815	0.94312	C1orf222
ENSG00000006194	16	3313743	3351401	5	1	77023	-1.5822	0.94319	ZNF263
ENSG00000184743	11	63391559	63439393	25	2	77023	-1.5837	0.94337	ATL3
ENSG00000255150	12	104697517	104698980	1	1	77023	-1.584	0.9434	EID3
ENSG00000136274	7	45120037	45128513	18	4	77023	-1.584	0.94341	NACAD
ENSG00000140545	15	89441916	89456642	17	4	77023	-1.585	0.94352	MFGE8
ENSG00000141316	17	31297394	31324895	20	5	77023	-1.5881	0.94386	SPACA3
ENSG00000164736	8	55370495	55373448	3	2	77023	-1.5885	0.94392	SOX17
ENSG00000131808	11	30252563	30256808	11	1	77023	-1.5886	0.94393	FSHB
ENSG00000179262	19	13056669	13064456	3	1	77023	-1.5887	0.94393	RAD23A
ENSG00000108370	17	63133549	63223821	71	9	77023	-1.5889	0.94395	RGS9
ENSG00000032389	2	3192696	3381653	236	20	77023	-1.5903	0.94412	TSSC1
ENSG00000108515	17	4851387	4860426	6	2	77023	-1.5906	0.94415	ENO3
ENSG00000173905	3	167726465	167813763	19	3	77023	-1.5913	0.94423	GOLIM4
ENSG00000105643	19	18111941	18124911	9	2	77023	-1.5931	0.94443	ARRDC2
ENSG00000196072	10	102033713	102046469	9	1	77023	-1.5934	0.94446	BLOC1S2
ENSG00000177868	1	43272723	43282954	11	3	77023	-1.5943	0.94457	CCDC23
ENSG00000221962	3	152057484	152058779	3	1	77023	-1.5945	0.94459	TMEM14E
ENSG00000085741	11	75897369	75921780	10	3	77023	-1.5974	0.94491	WNT11
ENSG00000164674	6	159071046	159185908	155	25	77023	-1.5975	0.94492	SYTL3
ENSG00000257355	19	12128703	12163782	3	2	77023	-1.5983	0.94501	CTD-2006C1.10
ENSG00000163161	2	128014866	128051752	38	8	77023	-1.5993	0.94512	ERCC3
ENSG00000121741	13	20532810	20665968	142	5	77023	-1.5993	0.94512	ZMYM2
ENSG00000133114	13	45563687	45607746	25	4	77023	-1.5992	0.94512	GPALPP1
ENSG00000214414	11	89443467	89451040	11	1	77023	-1.6014	0.94535	TRIM77
ENSG00000178773	16	89642176	89663654	22	5	77023	-1.6015	0.94537	CPNE7
ENSG00000197992	12	10183276	10218565	2	1	77023	-1.6021	0.94543	CLEC9A
ENSG00000160714	1	154521053	154531504	4	2	77023	-1.6031	0.94554	UBE2Q1
ENSG00000163116	4	98105244	99064391	1555	52	77023	-1.6031	0.94555	STPG2
ENSG00000267981	11	129936836	129944012	25	4	77023	-1.6053	0.94578	AP003041.2
ENSG00000070047	11	576486	612222	75	10	77023	-1.6062	0.94589	PHRF1
ENSG00000106399	7	7676149	7758238	116	12	77023	-1.607	0.94598	RPA3
ENSG00000179348	3	128198270	128212028	9	3	77023	-1.6084	0.94612	GATA2
ENSG00000115107	2	119981384	120023228	14	3	77023	-1.6087	0.94616	STEAP3
ENSG00000108733	17	33901814	33905882	5	2	77023	-1.6102	0.94632	PEX12
ENSG00000139223	12	48866448	48866843	2	1	77023	-1.6102	0.94633	ANP32D
ENSG00000102891	16	56598961	56602869	3	1	77023	-1.6111	0.94643	MT4
ENSG00000198721	6	4115923	4135831	35	3	77023	-1.612	0.94652	ECI2
ENSG00000267772	17	58641908	58663984	3	1	77023	-1.6123	0.94655	RP11-15E18.4
ENSG00000214300	7	99905325	99919819	3	1	77023	-1.6126	0.94659	SPDYE3
ENSG00000157796	4	39184024	39287430	113	7	77023	-1.6131	0.94664	WDR19
ENSG00000168172	8	42752075	42885682	93	7	77023	-1.6131	0.94664	HOOK3
ENSG00000163803	2	28680012	28866654	90	17	77023	-1.6137	0.94671	PLB1
ENSG00000101265	20	4760669	4804291	41	9	77023	-1.6158	0.94693	RASSF2
ENSG00000127588	16	848041	850733	3	1	77023	-1.6162	0.94698	GNG13
ENSG00000169189	16	27236312	27280115	18	2	77023	-1.6162	0.94698	NSMCE1
ENSG00000172115	7	25159710	25164980	6	2	77023	-1.6176	0.94713	CYCS
ENSG00000013588	12	13043716	13070871	6	2	77023	-1.6184	0.94722	GPRC5A
ENSG00000156860	16	30669752	30682135	1	1	77023	-1.6192	0.9473	FBRS
ENSG00000116030	2	203070903	203103331	50	7	77023	-1.6194	0.94732	SUMO1
ENSG00000206418	18	8609443	8639379	34	2	77023	-1.6202	0.9474	RAB12
ENSG00000184012	21	42836478	42903043	73	9	77023	-1.6205	0.94743	TMPRSS2
ENSG00000083097	6	83777385	83881069	79	4	77023	-1.6218	0.94758	DOPEY1
ENSG00000188730	7	49813257	49961546	53	12	77023	-1.622	0.94759	VWC2
ENSG00000025423	12	57145945	57181574	9	3	77023	-1.6235	0.94776	HSD17B6
ENSG00000126878	9	133971863	133998539	18	2	77023	-1.6254	0.94796	AIF1L
ENSG00000135373	11	34642640	34682604	8	3	77023	-1.6258	0.948	EHF
ENSG00000174173	3	101280706	101285290	5	1	77023	-1.626	0.94803	TRMT10C
ENSG00000128881	15	43030932	43213007	38	6	77023	-1.6264	0.94807	TTBK2
ENSG00000118257	2	206546714	206662857	16	5	77023	-1.6266	0.94808	NRP2
ENSG00000078018	2	210288782	210598842	307	21	77023	-1.6265	0.94808	MAP2
ENSG00000179546	1	23516993	23521222	3	1	77023	-1.6286	0.94831	HTR1D
ENSG00000129226	17	7482785	7485429	4	2	77023	-1.6324	0.94871	CD68
ENSG00000106341	7	31726329	31748069	3	1	77023	-1.6332	0.94879	PPP1R17
ENSG00000153898	1	85391268	85462796	116	7	77023	-1.6336	0.94882	MCOLN2
ENSG00000108175	10	80828792	81076276	151	37	77023	-1.6339	0.94886	ZMIZ1
ENSG00000187747	11	5602107	5603114	4	1	77023	-1.634	0.94887	OR52B6
ENSG00000089091	20	18364011	18447925	109	13	77023	-1.6343	0.94891	DZANK1
ENSG00000187026	21	32119112	32119551	1	1	77023	-1.6352	0.949	KRTAP21-2
ENSG00000115594	2	102681004	102796334	87	14	77023	-1.6356	0.94903	IL1R1
ENSG00000170820	2	49189296	49381676	501	38	77023	-1.6362	0.9491	FSHR
ENSG00000100403	22	41697526	41756151	45	4	77023	-1.6361	0.9491	ZC3H7B
ENSG00000134007	14	70989075	71001732	25	5	77023	-1.6367	0.94915	ADAM20
ENSG00000161640	19	50452242	50464429	2	1	77023	-1.6374	0.94923	SIGLEC11
ENSG00000121281	16	50280048	50352046	11	3	77023	-1.6375	0.94924	ADCY7
ENSG00000144040	2	73169165	73302747	117	9	77023	-1.6377	0.94926	SFXN5
ENSG00000183067	21	41117334	41174023	184	13	77023	-1.6385	0.94934	IGSF5
ENSG00000157927	7	4836686	4923350	64	11	77023	-1.6392	0.94941	RADIL
ENSG00000184886	17	34890847	34895159	1	1	77023	-1.64	0.9495	PIGW
ENSG00000263812	18	74240612	74322925	6	3	77023	-1.6406	0.94956	LINC00908
ENSG00000129595	5	111478138	111755013	331	39	77023	-1.6417	0.94968	EPB41L4A
ENSG00000010295	12	6647541	6665239	9	1	77023	-1.6444	0.94995	IFFO1
ENSG00000196365	19	5691845	5720583	7	1	77023	-1.645	0.95001	LONP1
ENSG00000125826	20	388142	411610	3	2	77023	-1.6456	0.95007	RBCK1
ENSG00000103496	16	31044210	31054296	14	3	77023	-1.646	0.95012	STX4
ENSG00000189350	2	29179477	29284239	109	15	77023	-1.6462	0.95013	FAM179A
ENSG00000131115	19	44711700	44741421	20	4	77023	-1.6468	0.9502	ZNF227
ENSG00000119203	2	9563697	9613230	22	1	77023	-1.6475	0.95027	CPSF3
ENSG00000079785	2	15731302	15771235	15	3	77023	-1.6475	0.95028	DDX1
ENSG00000072401	10	60094735	60130513	2	1	77023	-1.6483	0.95035	UBE2D1
ENSG00000187147	1	44870866	45117396	74	18	77023	-1.6489	0.95042	RNF220
ENSG00000170923	19	9212945	9213982	4	1	77023	-1.6501	0.95054	OR7G2
ENSG00000062725	17	58520520	58603580	3	1	77023	-1.651	0.95063	APPBP2
ENSG00000128891	15	40820882	40857256	77	7	77023	-1.6513	0.95066	C15orf57
ENSG00000178307	17	21100593	21117937	5	1	77023	-1.653	0.95083	TMEM11
ENSG00000141736	17	37844167	37886679	9	2	77023	-1.6533	0.95086	ERBB2
ENSG00000105967	7	115575202	115799950	272	25	77023	-1.6563	0.95116	TFEC
ENSG00000058729	5	96496571	96518964	34	6	77023	-1.6563	0.95117	RIOK2
ENSG00000066336	11	47376411	47400127	29	3	77023	-1.6605	0.95159	SPI1
ENSG00000186088	7	76940068	77045717	149	16	77023	-1.6612	0.95166	GSAP
ENSG00000197786	11	58125597	58126542	2	1	77023	-1.6623	0.95177	OR5B17
ENSG00000140350	15	69070874	69113236	18	5	77023	-1.6625	0.95179	ANP32A
ENSG00000163362	1	200860176	200884863	12	2	77023	-1.6631	0.95186	C1orf106
ENSG00000272822	12	49297286	49351148	81	2	77023	-1.6649	0.95204	RP11-302B13.5
ENSG00000173171	1	155178490	155183615	1	1	77023	-1.6706	0.9526	MTX1
ENSG00000121058	17	55015548	55038415	11	4	77023	-1.6719	0.95273	COIL
ENSG00000099864	19	708953	748329	9	2	77023	-1.672	0.95274	PALM
ENSG00000134256	1	117544382	117579167	23	6	77023	-1.6755	0.95308	CD101
ENSG00000269210	2	39186764	39187483	1	1	77023	-1.6757	0.9531	AC019171.1
ENSG00000197977	6	10980992	11044547	65	6	77023	-1.6761	0.95314	ELOVL2
ENSG00000160469	19	55793440	55823901	13	3	77023	-1.6761	0.95314	BRSK1
ENSG00000099256	10	25137536	25241533	106	13	77023	-1.6762	0.95315	PRTFDC1
ENSG00000055957	3	52811603	52826078	20	2	77023	-1.6769	0.95322	ITIH1
ENSG00000069849	3	141594966	141645356	110	8	77023	-1.6776	0.95329	ATP1B3
ENSG00000057663	6	106632351	106773666	327	20	77023	-1.678	0.95332	ATG5
ENSG00000156096	4	70345883	70391732	44	7	77023	-1.6806	0.95358	UGT2B4
ENSG00000129749	11	3686817	3692614	1	1	77023	-1.6808	0.9536	CHRNA10
ENSG00000132205	18	2847028	2915991	7	4	77023	-1.6826	0.95378	EMILIN2
ENSG00000108846	17	48712138	48769613	33	10	77023	-1.6847	0.95397	ABCC3
ENSG00000167394	16	31072164	31085641	18	3	77023	-1.6857	0.95408	ZNF668
ENSG00000160305	21	47878812	47989926	64	6	77023	-1.6858	0.95408	DIP2A
ENSG00000129562	14	23033805	23058175	67	5	77023	-1.6866	0.95416	DAD1
ENSG00000198832	22	31500758	31516055	23	5	77023	-1.6881	0.9543	SELM
ENSG00000039139	5	13690440	13944652	276	29	77023	-1.6887	0.95436	DNAH5
ENSG00000136999	8	120428546	120436593	43	3	77023	-1.6894	0.95443	NOV
ENSG00000189067	16	11641853	11730237	64	9	77023	-1.6895	0.95444	LITAF
ENSG00000108771	17	40253422	40264751	16	3	77023	-1.69	0.95449	DHX58
ENSG00000167395	16	31085743	31095517	11	2	77023	-1.6906	0.95454	ZNF646
ENSG00000204657	6	29555683	29556745	3	2	77023	-1.6926	0.95473	OR2H2
ENSG00000148346	9	130911350	130915734	2	1	77023	-1.694	0.95486	LCN2
ENSG00000185133	22	31518717	31530682	10	3	77023	-1.6946	0.95493	INPP5J
ENSG00000148057	9	86237964	86259045	24	4	77023	-1.6959	0.95505	IDNK
ENSG00000082293	6	70576463	70919679	197	30	77023	-1.696	0.95506	COL19A1
ENSG00000105393	19	17378159	17392058	21	3	77023	-1.6961	0.95506	BABAM1
ENSG00000261221	19	56116771	56128635	1	1	77023	-1.6965	0.9551	ZNF865
ENSG00000152760	1	67218142	67244470	35	3	77023	-1.6978	0.95522	TCTEX1D1
ENSG00000138772	4	79472673	79531597	49	8	77023	-1.6979	0.95523	ANXA3
ENSG00000137821	15	71145578	71342414	39	2	77023	-1.6984	0.95528	LRRC49
ENSG00000002587	4	11394774	11431389	1	1	77023	-1.6996	0.9554	HS3ST1
ENSG00000163660	3	156864297	156878549	7	2	77023	-1.7004	0.95547	CCNL1
ENSG00000099797	19	14627897	14676792	32	6	77023	-1.7019	0.95562	TECR
ENSG00000144771	3	54952264	55001115	19	2	77023	-1.7023	0.95565	LRTM1
ENSG00000164270	5	147830595	148056798	155	19	77023	-1.7028	0.95569	HTR4
ENSG00000184347	5	168088745	168728133	575	85	77023	-1.703	0.95572	SLIT3
ENSG00000183801	11	7506619	7532608	76	9	77023	-1.704	0.95581	OLFML1
ENSG00000178726	20	23026270	23030378	2	1	77023	-1.704	0.95581	THBD
ENSG00000132313	2	86426478	86440917	20	2	77023	-1.7059	0.95599	MRPL35
ENSG00000179314	17	5675554	6027747	258	53	77023	-1.7062	0.95601	WSCD1
ENSG00000158714	1	159796540	159807039	2	1	77023	-1.709	0.95627	SLAMF8
ENSG00000137675	11	102562218	102576537	55	8	77023	-1.7093	0.9563	MMP27
ENSG00000164506	6	147525561	147706866	142	8	77023	-1.7103	0.9564	STXBP5
ENSG00000120802	12	98909290	98944157	37	8	77023	-1.7111	0.95647	TMPO
ENSG00000089597	11	62392298	62414104	6	1	77023	-1.7121	0.95656	GANAB
ENSG00000180919	11	6128914	6130065	1	1	77023	-1.7125	0.9566	OR56B4
ENSG00000006576	7	77428122	77586818	119	10	77023	-1.7127	0.95661	PHTF2
ENSG00000182993	12	14956506	15059520	140	7	77023	-1.7162	0.95693	C12orf60
ENSG00000115461	2	217536828	217560248	14	2	77023	-1.7183	0.95713	IGFBP5
ENSG00000198821	1	167399877	167487847	56	10	77023	-1.7194	0.95723	CD247
ENSG00000134200	1	115572415	115576941	18	3	77023	-1.7197	0.95725	TSHB
ENSG00000203783	1	153190060	153191793	5	1	77023	-1.7199	0.95728	PRR9
ENSG00000145839	5	135227935	135231516	5	1	77023	-1.7213	0.9574	IL9
ENSG00000137075	9	36336393	36487545	51	9	77023	-1.7242	0.95767	RNF38
ENSG00000071054	2	102313312	102511149	165	15	77023	-1.7298	0.95817	MAP4K4
ENSG00000110076	11	64373646	64490660	28	4	77023	-1.73	0.95818	NRXN2
ENSG00000186866	21	46683843	46707813	10	2	77023	-1.7336	0.9585	POFUT2
ENSG00000226650	5	154393260	154397685	4	2	77023	-1.7349	0.95862	KIF4B
ENSG00000139579	12	56615799	56623638	2	1	77023	-1.7356	0.95868	NABP2
ENSG00000148803	10	135168658	135171529	7	1	77023	-1.7369	0.95879	FUOM
ENSG00000188393	12	10051272	10084980	4	1	77023	-1.7376	0.95886	CLEC2A
ENSG00000148584	10	52559169	52645435	57	10	77023	-1.7405	0.95911	A1CF
ENSG00000115486	2	85771846	85788670	31	6	77023	-1.7435	0.95938	GGCX
ENSG00000188263	22	50432942	50451088	4	1	77023	-1.7436	0.95938	IL17REL
ENSG00000125656	19	6361463	6368919	10	2	77023	-1.7436	0.95939	CLPP
ENSG00000180974	11	5905501	5906527	7	2	77023	-1.7439	0.95941	OR52E4
ENSG00000120215	9	5890802	5910606	14	4	77023	-1.7448	0.95949	MLANA
ENSG00000179057	11	18725852	18747777	32	4	77023	-1.7453	0.95954	IGSF22
ENSG00000215066	9	6467618	6470375	8	2	77023	-1.7457	0.95957	C9orf38
ENSG00000146083	5	175953698	175965026	1	1	77023	-1.7461	0.9596	RNF44
ENSG00000135312	6	78171948	78173490	3	1	77023	-1.7464	0.95963	HTR1B
ENSG00000176239	11	5372738	5373676	19	3	77023	-1.7465	0.95963	OR51B6
ENSG00000166930	11	60197062	60222687	43	6	77023	-1.7465	0.95964	MS4A5
ENSG00000116786	1	16010827	16061264	57	4	77023	-1.7475	0.95972	PLEKHM2
ENSG00000203722	6	150238014	150244257	9	1	77023	-1.7474	0.95972	RAET1G
ENSG00000204928	5	145239296	145252531	6	2	77023	-1.749	0.95985	GRXCR2
ENSG00000167972	16	2325882	2390747	10	3	77023	-1.7496	0.95991	ABCA3
ENSG00000120563	10	29577990	29607257	79	10	77023	-1.75	0.95994	LYZL1
ENSG00000143436	1	151732119	151736040	11	3	77023	-1.7504	0.95997	MRPL9
ENSG00000137274	6	3118608	3153812	41	2	77023	-1.7513	0.96005	BPHL
ENSG00000146833	7	99474581	99517223	84	7	77023	-1.7523	0.96014	TRIM4
ENSG00000124602	6	40994772	41006928	10	2	77023	-1.7548	0.96035	UNC5CL
ENSG00000055732	1	85483765	85514182	18	3	77023	-1.7553	0.96039	MCOLN3
ENSG00000135269	7	115850547	115898837	125	8	77023	-1.7562	0.96048	TES
ENSG00000124422	17	20902910	20947073	81	5	77023	-1.7572	0.96056	USP22
ENSG00000122584	7	8473585	8792593	232	18	77023	-1.7577	0.9606	NXPH1
ENSG00000178804	3	129262057	129270310	5	2	77023	-1.7584	0.96066	H1FOO
ENSG00000171612	1	9599541	9645237	16	2	77023	-1.7593	0.96074	SLC25A33
ENSG00000196900	5	125967414	125971979	1	1	77023	-1.76	0.9608	C5orf48
ENSG00000256463	18	76740275	76762677	10	2	77023	-1.7601	0.9608	SALL3
ENSG00000262601	16	85204882	85218969	2	1	77023	-1.7619	0.96095	CTC-786C10.1
ENSG00000170011	3	39850405	40301812	591	59	77023	-1.7628	0.96103	MYRIP
ENSG00000125970	20	32581452	32696114	82	7	77023	-1.7642	0.96115	RALY
ENSG00000168066	11	64532078	64546258	2	1	77023	-1.7646	0.96119	SF1
ENSG00000181135	8	144766622	144796068	3	1	77023	-1.7658	0.96128	ZNF707
ENSG00000139631	12	53551447	53575135	17	2	77023	-1.7712	0.96173	CSAD
ENSG00000135046	9	75766673	75785309	8	2	77023	-1.7721	0.96181	ANXA1
ENSG00000158711	1	205577071	205601090	22	2	77023	-1.7725	0.96184	ELK4
ENSG00000248592	3	52867137	52931578	82	7	77023	-1.7739	0.96196	TMEM110-MUSTN1
ENSG00000141499	17	7589389	7606820	7	2	77023	-1.774	0.96197	WRAP53
ENSG00000123213	5	65018023	65167553	179	17	77023	-1.7743	0.96199	NLN
ENSG00000164989	9	15552895	16061661	508	21	77023	-1.7744	0.962	CCDC171
ENSG00000130768	1	28261504	28285668	18	4	77023	-1.777	0.96221	SMPDL3B
ENSG00000169612	15	83654959	83659809	4	1	77023	-1.7795	0.96242	FAM103A1
ENSG00000114200	3	165490692	165555260	159	17	77023	-1.7798	0.96244	BCHE
ENSG00000105568	19	52693292	52730687	82	10	77023	-1.7806	0.96251	PPP2R1A
ENSG00000067715	12	79257773	79845788	658	52	77023	-1.7808	0.96252	SYT1
ENSG00000099834	11	616565	626078	26	6	77023	-1.7809	0.96254	CDHR5
ENSG00000100814	14	20779527	20801471	50	8	77023	-1.7813	0.96257	CCNB1IP1
ENSG00000163735	4	74861359	74864496	2	1	77023	-1.7846	0.96284	CXCL5
ENSG00000172794	17	72666717	72743474	17	5	77023	-1.7852	0.96288	RAB37
ENSG00000197362	7	148766735	148787874	19	2	77023	-1.7854	0.9629	ZNF786
ENSG00000186501	1	27648651	27662891	4	1	77023	-1.7862	0.96297	TMEM222
ENSG00000116752	1	115110178	115124260	15	5	77023	-1.7862	0.96297	BCAS2
ENSG00000179954	19	55999771	56030465	19	6	77023	-1.7864	0.96298	SSC5D
ENSG00000154328	8	11627148	11644855	17	2	77023	-1.7878	0.96309	NEIL2
ENSG00000130958	9	99082988	99145992	106	7	77023	-1.7884	0.96314	SLC35D2
ENSG00000159658	1	47124366	47184824	24	3	77023	-1.7886	0.96316	EFCAB14
ENSG00000169598	1	3773845	3801993	20	2	77023	-1.7896	0.96324	DFFB
ENSG00000130307	19	17359985	17393595	40	7	77023	-1.7913	0.96338	USHBP1
ENSG00000213533	3	52870235	52931612	76	7	77023	-1.7943	0.96362	TMEM110
ENSG00000145476	4	187112674	187134610	46	8	77023	-1.7988	0.96397	CYP4V2
ENSG00000105607	19	13001840	13025021	17	3	77023	-1.7995	0.96403	GCDH
ENSG00000149089	11	34874641	34938046	277	14	77023	-1.7998	0.96405	APIP
ENSG00000153002	3	148508889	148577974	66	10	77023	-1.801	0.96415	CPB1
ENSG00000167196	15	76196200	76227609	33	3	77023	-1.8027	0.96428	FBXO22
ENSG00000197249	14	94843084	94857030	5	2	77023	-1.8035	0.96435	SERPINA1
ENSG00000125733	19	6737936	6751537	3	1	77023	-1.8041	0.96439	TRIP10
ENSG00000084734	2	27719709	27746554	10	3	77023	-1.8069	0.96461	GCKR
ENSG00000136273	7	47735328	48019178	546	63	77023	-1.8078	0.96468	HUS1
ENSG00000182591	21	32252966	32253874	1	1	77023	-1.808	0.9647	KRTAP11-1
ENSG00000205268	8	66629745	66754557	162	7	77023	-1.8083	0.96472	PDE7A
ENSG00000198826	15	32907345	32932150	8	2	77023	-1.8087	0.96475	ARHGAP11A
ENSG00000115896	2	198669426	199437305	615	48	77023	-1.8095	0.96482	PLCL1
ENSG00000204315	6	32096484	32098068	4	2	77023	-1.8098	0.96483	FKBPL
ENSG00000101605	18	3066805	3220106	89	18	77023	-1.8097	0.96483	MYOM1
ENSG00000103888	15	81071684	81244117	70	15	77023	-1.8102	0.96487	KIAA1199
ENSG00000137266	6	3269196	3457256	122	26	77023	-1.8106	0.9649	SLC22A23
ENSG00000150403	13	114145310	114204542	319	10	77023	-1.8107	0.96491	TMCO3
ENSG00000115825	2	37477645	37551951	234	21	77023	-1.8109	0.96492	PRKD3
ENSG00000163938	3	52715172	52728508	15	2	77023	-1.8109	0.96492	GNL3
ENSG00000108523	17	4843303	4848517	3	1	77023	-1.8109	0.96492	RNF167
ENSG00000101435	20	23545369	23549386	17	1	77023	-1.8121	0.96501	CST9L
ENSG00000165152	9	104235453	104295819	39	9	77023	-1.8128	0.96507	TMEM246
ENSG00000101057	20	42295754	42345136	79	8	77023	-1.8143	0.96518	MYBL2
ENSG00000040933	2	99061317	99210853	111	3	77023	-1.8147	0.96522	INPP4A
ENSG00000131781	1	146646930	146714700	254	9	77023	-1.8155	0.96528	FMO5
ENSG00000075539	4	48499378	48782339	51	2	77023	-1.8176	0.96543	FRYL
ENSG00000164190	5	36876861	37066515	125	13	77023	-1.8176	0.96544	NIPBL
ENSG00000100445	14	24908972	24912111	15	1	77023	-1.8191	0.96555	SDR39U1
ENSG00000153767	3	120461484	120501916	32	5	77023	-1.82	0.96562	GTF2E1
ENSG00000007402	3	50400233	50541675	68	6	77023	-1.8203	0.96564	CACNA2D2
ENSG00000139988	14	68168603	68201169	84	9	77023	-1.8241	0.96593	RDH12
ENSG00000168477	6	32008931	32083111	120	22	77023	-1.8258	0.96606	TNXB
ENSG00000148154	9	114659046	114697649	31	8	77023	-1.8274	0.96618	UGCG
ENSG00000153790	7	25174316	25219975	159	10	77023	-1.8301	0.96638	C7orf31
ENSG00000157450	15	59157374	59389618	166	15	77023	-1.8319	0.96651	RNF111
ENSG00000135164	7	86781677	86825653	115	7	77023	-1.8331	0.9666	DMTF1
ENSG00000153292	6	46965440	47010099	17	6	77023	-1.8332	0.96662	GPR110
ENSG00000144659	3	39424839	39438842	7	2	77023	-1.8334	0.96663	SLC25A38
ENSG00000149596	20	42740335	42816218	64	16	77023	-1.8345	0.96671	JPH2
ENSG00000196376	6	118228689	118638839	512	55	77023	-1.835	0.96675	SLC35F1
ENSG00000138587	15	56713742	56757335	30	4	77023	-1.835	0.96675	MNS1
ENSG00000168899	2	85811531	85820535	4	2	77023	-1.8361	0.96683	VAMP5
ENSG00000198756	1	183898796	184006863	136	17	77023	-1.8362	0.96684	COLGALT2
ENSG00000155636	2	178977151	179003738	18	5	77023	-1.8362	0.96684	RBM45
ENSG00000158717	16	88762903	88772829	1	1	77023	-1.8371	0.9669	RNF166
ENSG00000174327	17	6939394	6943440	1	1	77023	-1.8371	0.9669	SLC16A13
ENSG00000104695	8	30631973	30671830	71	7	77023	-1.8377	0.96695	PPP2CB
ENSG00000198824	13	115079988	115092796	9	1	77023	-1.839	0.96704	CHAMP1
ENSG00000107104	9	470291	746105	495	47	77023	-1.8396	0.96708	KANK1
ENSG00000156253	21	30376705	30391699	5	2	77023	-1.84	0.96712	RWDD2B
ENSG00000118762	4	88928820	88998929	38	8	77023	-1.8425	0.9673	PKD2
ENSG00000168116	6	56911347	56920023	2	1	77023	-1.8438	0.9674	KIAA1586
ENSG00000163633	4	87797358	87857354	37	3	77023	-1.8459	0.96755	C4orf36
ENSG00000178301	11	77300436	77321400	25	2	77023	-1.8463	0.96757	AQP11
ENSG00000100442	14	45584803	45604522	10	2	77023	-1.8477	0.96768	FKBP3
ENSG00000107537	10	13319796	13344412	21	6	77023	-1.8483	0.96772	PHYH
ENSG00000187889	1	57184477	57285369	53	13	77023	-1.8489	0.96777	C1orf168
ENSG00000188707	7	150026938	150029808	3	1	77023	-1.8502	0.96786	ZBED6CL
ENSG00000064692	5	121647049	121799914	60	7	77023	-1.8523	0.96801	SNCAIP
ENSG00000269307	19	17378227	17393775	29	5	77023	-1.8529	0.96805	CTD-2278I10.6
ENSG00000129673	17	74449433	74466199	5	1	77023	-1.8586	0.96845	AANAT
ENSG00000178105	11	108535752	108811657	250	13	77023	-1.8591	0.9685	DDX10
ENSG00000105397	19	10461209	10491352	42	8	77023	-1.8615	0.96866	TYK2
ENSG00000256797	12	10034088	10048432	4	1	77023	-1.8635	0.96881	KLRF2
ENSG00000099958	22	24176690	24181315	8	2	77023	-1.8692	0.9692	DERL3
ENSG00000205853	22	32755893	32778039	114	9	77023	-1.8724	0.96942	RFPL3S
ENSG00000169752	15	76228310	76352136	173	5	77023	-1.8729	0.96946	NRG4
ENSG00000131591	1	1017198	1051741	36	2	77023	-1.8763	0.96969	C1orf159
ENSG00000197887	11	57970674	57971653	5	2	77023	-1.8799	0.96994	OR1S2
ENSG00000138835	9	116207011	116360018	163	9	77023	-1.8816	0.97006	RGS3
ENSG00000159763	7	142829170	142836839	1	1	77023	-1.8882	0.9705	PIP
ENSG00000198538	19	53300662	53360853	17	3	77023	-1.889	0.97055	ZNF28
ENSG00000196263	19	57019212	57041590	34	4	77023	-1.8899	0.97062	ZNF471
ENSG00000154099	16	84178865	84212373	82	13	77023	-1.8904	0.97065	DNAAF1
ENSG00000188677	22	44395091	44568829	41	13	77023	-1.8905	0.97066	PARVB
ENSG00000144485	2	239146908	239149303	3	1	77023	-1.8908	0.97068	HES6
ENSG00000130758	19	40697651	40721482	4	2	77023	-1.8974	0.97111	MAP3K10
ENSG00000125912	19	3185561	3209573	7	2	77023	-1.9008	0.97133	NCLN
ENSG00000121542	3	122920774	122992977	54	2	77023	-1.9018	0.9714	SEC22A
ENSG00000066697	9	103189438	103213511	51	4	77023	-1.9026	0.97145	MSANTD3
ENSG00000112212	6	41010293	41012076	2	1	77023	-1.9028	0.97146	TSPO2
ENSG00000127124	1	41972036	42501596	397	57	77023	-1.9056	0.97165	HIVEP3
ENSG00000122375	10	88414314	88426605	24	6	77023	-1.9075	0.97177	OPN4
ENSG00000113140	5	151040657	151066726	15	2	77023	-1.9107	0.97198	SPARC
ENSG00000104133	15	44854894	44955876	3	1	77023	-1.9143	0.97221	SPG11
ENSG00000213064	1	168195176	168222263	11	2	77023	-1.9145	0.97222	SFT2D2
ENSG00000125875	20	416124	443197	6	2	77023	-1.9148	0.97224	TBC1D20
ENSG00000118526	6	134210276	134216691	2	1	77023	-1.9169	0.97237	TCF21
ENSG00000123843	1	207262187	207273338	9	3	77023	-1.9191	0.97251	C4BPB
ENSG00000138382	2	170666591	170681441	24	5	77023	-1.9196	0.97254	METTL5
ENSG00000125846	20	18269121	18297640	40	9	77023	-1.9195	0.97254	ZNF133
ENSG00000142684	1	26496362	26498551	7	2	77023	-1.9201	0.97258	ZNF593
ENSG00000145220	4	4269428	4291896	3	1	77023	-1.921	0.97263	LYAR
ENSG00000204278	17	76227391	76237068	10	2	77023	-1.9216	0.97267	TMEM235
ENSG00000145423	4	154701744	154710272	11	3	77023	-1.9223	0.97271	SFRP2
ENSG00000115368	2	190306159	190340291	24	3	77023	-1.9258	0.97293	WDR75
ENSG00000109943	11	122709208	122743347	25	7	77023	-1.9259	0.97294	CRTAM
ENSG00000054523	1	10270863	10441661	286	14	77023	-1.9276	0.97305	KIF1B
ENSG00000181284	17	7338762	7340998	3	1	77023	-1.9291	0.97314	TMEM102
ENSG00000110435	11	34937376	35042138	338	17	77023	-1.9292	0.97315	PDHX
ENSG00000241644	7	30737601	30797218	19	6	77023	-1.9294	0.97316	INMT
ENSG00000231068	21	32090843	32091095	1	1	77023	-1.9301	0.9732	KRTAP21-3
ENSG00000131459	5	179727690	179780387	57	9	77023	-1.9315	0.97329	GFPT2
ENSG00000142920	1	33546705	33586131	1	1	77023	-1.9317	0.9733	ADC
ENSG00000055044	2	203130439	203168389	53	5	77023	-1.9325	0.97335	NOP58
ENSG00000134363	5	52776239	52782964	5	2	77023	-1.9336	0.97342	FST
ENSG00000003509	2	37458774	37480546	58	11	77023	-1.935	0.9735	NDUFAF7
ENSG00000182156	17	77704681	77716021	4	1	77023	-1.9354	0.97353	ENPP7
ENSG00000091317	3	32522804	32544900	26	5	77023	-1.9378	0.97367	CMTM6
ENSG00000145879	5	147691982	147695485	7	1	77023	-1.9384	0.97371	SPINK7
ENSG00000205670	21	35747779	35780164	14	1	77023	-1.9387	0.97373	SMIM11
ENSG00000168675	18	13217497	13652754	169	31	77023	-1.9393	0.97377	LDLRAD4
ENSG00000180061	19	55824169	55845416	23	2	77023	-1.9403	0.97383	TMEM150B
ENSG00000170779	14	105475910	105487485	54	5	77023	-1.9437	0.97404	CDCA4
ENSG00000215595	20	1184098	1188918	2	1	77023	-1.946	0.97417	C20orf202
ENSG00000135185	7	86825478	86849903	42	3	77023	-1.9471	0.97424	TMEM243
ENSG00000127666	19	4815944	4831716	8	2	77023	-1.9484	0.97431	TICAM1
ENSG00000179115	19	13033293	13044851	10	2	77023	-1.9493	0.97437	FARSA
ENSG00000125850	20	17937623	18039832	93	15	77023	-1.9506	0.97445	OVOL2
ENSG00000113758	5	176883609	176901402	2	1	77023	-1.9522	0.97454	DBN1
ENSG00000214215	12	93096619	93102325	2	1	77023	-1.9578	0.97488	C12orf74
ENSG00000163516	2	220094479	220101391	9	2	77023	-1.9581	0.97489	ANKZF1
ENSG00000177225	11	767220	777488	1	1	77023	-1.9583	0.9749	PDDC1
ENSG00000167920	17	38975358	38992522	38	8	77023	-1.9606	0.97504	TMEM99
ENSG00000049239	1	9294834	9331396	7	3	77023	-1.9613	0.97508	H6PD
ENSG00000119650	14	76368479	76550928	150	15	77023	-1.9645	0.97526	IFT43
ENSG00000267988	7	45902684	45906045	2	1	77023	-1.9648	0.97528	AC096582.1
ENSG00000176937	11	4824663	4825847	4	1	77023	-1.9651	0.9753	OR52R1
ENSG00000139372	12	104359582	104382652	41	8	77023	-1.9652	0.97531	TDG
ENSG00000114904	3	52744800	52804965	58	3	77023	-1.9654	0.97532	NEK4
ENSG00000151553	10	116581503	116659591	48	6	77023	-1.9657	0.97533	FAM160B1
ENSG00000137936	1	94027347	94312706	328	14	77023	-1.969	0.97552	BCAR3
ENSG00000016864	3	52728505	52740048	8	1	77023	-1.9695	0.97555	GLT8D1
ENSG00000104805	19	49403307	49426629	4	1	77023	-1.9701	0.97559	NUCB1
ENSG00000270099	10	97620305	97684601	104	11	77023	-1.9727	0.97574	RP11-248J23.7
ENSG00000237441	6	33259431	33267101	3	2	77023	-1.9743	0.97583	RGL2
ENSG00000172466	18	32912176	32925446	14	2	77023	-1.9785	0.97607	ZNF24
ENSG00000100580	14	77801364	77843452	20	5	77023	-1.9815	0.97623	TMED8
ENSG00000174720	4	113558120	113578748	8	3	77023	-1.9823	0.97628	LARP7
ENSG00000168260	14	50550369	50559361	1	1	77023	-1.9827	0.9763	C14orf183
ENSG00000136327	14	37049784	37051812	2	1	77023	-1.9852	0.97644	NKX2-8
ENSG00000162129	11	72003469	72145692	46	5	77023	-1.9876	0.97657	CLPB
ENSG00000117906	15	77223960	77242601	6	2	77023	-1.9889	0.97664	RCN2
ENSG00000073605	17	38060848	38076107	43	4	77023	-1.9898	0.9767	GSDMB
ENSG00000143924	2	42396490	42559688	271	19	77023	-1.9908	0.97675	EML4
ENSG00000172086	2	88326724	88355248	1	1	77023	-1.9917	0.9768	KRCC1
ENSG00000205403	4	110661852	110723335	39	4	77023	-1.9917	0.9768	CFI
ENSG00000176402	7	99520892	99527243	14	3	77023	-1.9919	0.97681	GJC3
ENSG00000036054	3	99979844	100044095	11	2	77023	-1.9923	0.97683	TBC1D23
ENSG00000122012	5	75378997	75649764	283	35	77023	-1.9924	0.97684	SV2C
ENSG00000103056	16	68392231	68482591	66	10	77023	-1.9975	0.97711	SMPD3
ENSG00000184007	1	32372022	32410457	22	4	77023	-1.9977	0.97713	PTP4A2
ENSG00000137760	11	107373452	107436472	81	7	77023	-1.9979	0.97714	ALKBH8
ENSG00000213714	20	55108302	55111576	3	1	77023	-1.9981	0.97715	FAM209B
ENSG00000132305	2	86371055	86422893	118	5	77023	-2.0005	0.97728	IMMT
ENSG00000253857	8	56074043	56077287	2	1	77023	-2.0007	0.97729	RP11-386G21.2
ENSG00000198010	8	1449532	1656642	290	38	77023	-2.0016	0.97734	DLGAP2
ENSG00000197506	9	86890372	86955672	100	18	77023	-2.0039	0.97746	SLC28A3
ENSG00000125977	20	32676104	32700138	12	3	77023	-2.0084	0.9777	EIF2S2
ENSG00000135925	2	219745085	219764303	6	2	77023	-2.0093	0.97775	WNT10A
ENSG00000115944	2	42560686	42652228	111	12	77023	-2.0113	0.97785	COX7A2L
ENSG00000158793	1	161087876	161095235	3	1	77023	-2.0122	0.9779	NIT1
ENSG00000168615	8	38854388	38962663	27	4	77023	-2.0142	0.978	ADAM9
ENSG00000140367	15	76135622	76193419	26	2	77023	-2.0169	0.97815	UBE2Q2
ENSG00000136108	13	53029564	53050763	33	4	77023	-2.0209	0.97836	CKAP2
ENSG00000166557	15	79603404	79704334	212	17	77023	-2.0215	0.97839	TMED3
ENSG00000188474	19	12203078	12225491	23	3	77023	-2.0222	0.97842	ZNF788
ENSG00000186806	19	51834790	51845378	5	1	77023	-2.0226	0.97844	VSIG10L
ENSG00000071564	19	1609291	1652604	1	1	77023	-2.0237	0.9785	TCF3
ENSG00000104472	8	141521397	141527236	2	1	77023	-2.0295	0.9788	CHRAC1
ENSG00000168522	8	42889337	42940931	3	1	77023	-2.0353	0.97909	FNTA
ENSG00000080293	2	120197419	120282070	56	6	77023	-2.0378	0.97921	SCTR
ENSG00000119681	14	74964873	75079306	40	9	77023	-2.0389	0.97927	LTBP2
ENSG00000188674	2	209030067	209054797	34	4	77023	-2.0405	0.97935	C2orf80
ENSG00000171759	12	103230663	103352188	89	9	77023	-2.0408	0.97937	PAH
ENSG00000206053	16	1728257	1752281	17	2	77023	-2.0432	0.97948	HN1L
ENSG00000006634	7	87505531	87538856	26	3	77023	-2.0531	0.97997	DBF4
ENSG00000163975	3	196715492	196756687	1	1	77023	-2.0537	0.98	MFI2
ENSG00000161533	17	73937588	73975515	70	8	77023	-2.0561	0.98011	ACOX1
ENSG00000127586	16	838046	850737	35	6	77023	-2.0567	0.98014	CHTF18
ENSG00000197380	19	47150869	47164395	1	1	77023	-2.06	0.9803	DACT3
ENSG00000187792	22	24083769	24093279	6	2	77023	-2.0671	0.98064	ZNF70
ENSG00000242372	20	33866714	33872788	13	2	77023	-2.0674	0.98065	EIF6
ENSG00000141504	17	7529552	7531194	3	1	77023	-2.0694	0.98074	SAT2
ENSG00000013583	12	13127798	13153207	17	3	77023	-2.0721	0.98087	HEBP1
ENSG00000108176	10	69556427	69597924	8	3	77023	-2.0732	0.98092	DNAJC12
ENSG00000166840	11	58672871	58811000	188	10	77023	-2.076	0.98105	GLYATL1
ENSG00000174514	1	205538013	205572046	42	7	77023	-2.0798	0.98123	MFSD4
ENSG00000155714	16	21995186	22012433	7	2	77023	-2.0822	0.98134	PDZD9
ENSG00000196872	2	99410309	99552722	154	13	77023	-2.0863	0.98152	KIAA1211L
ENSG00000188959	9	112952328	112970469	21	5	77023	-2.0886	0.98163	C9orf152
ENSG00000142657	1	10458649	10480201	12	2	77023	-2.0925	0.9818	PGD
ENSG00000147571	8	67088620	67090960	2	1	77023	-2.0962	0.98197	CRH
ENSG00000104967	19	46436992	46476804	1	1	77023	-2.0969	0.982	NOVA2
ENSG00000141441	18	29704840	30050447	64	4	77023	-2.0972	0.98201	GAREM
ENSG00000095739	10	28966271	28971868	2	1	77023	-2.1003	0.98215	BAMBI
ENSG00000180096	16	30389454	30407312	15	2	77023	-2.1021	0.98223	2021-09-01
ENSG00000158669	8	41434706	41482520	81	7	77023	-2.1053	0.98237	AGPAT6
ENSG00000108010	10	131934663	131982785	138	14	77023	-2.1094	0.98254	GLRX3
ENSG00000261652	15	55700746	55710962	29	4	77023	-2.1126	0.98268	C15orf65
ENSG00000101654	18	13726659	13764557	85	11	77023	-2.1155	0.98281	RNMT
ENSG00000120458	11	124636394	124670569	11	3	77023	-2.1196	0.98298	MSANTD2
ENSG00000181323	17	7323679	7324951	2	1	77023	-2.1227	0.98311	SPEM1
ENSG00000205517	19	11495017	11530018	13	1	77023	-2.1237	0.98315	RGL3
ENSG00000180776	13	21950263	22033509	78	7	77023	-2.1265	0.98327	ZDHHC20
ENSG00000170312	10	62538089	62554610	25	2	77023	-2.1269	0.98329	CDK1
ENSG00000118492	6	146920101	147136598	111	23	77023	-2.1275	0.98331	ADGB
ENSG00000101463	20	24449835	24647252	78	13	77023	-2.1284	0.98335	SYNDIG1
ENSG00000173559	2	192542794	192561385	1	1	77023	-2.1297	0.9834	NABP1
ENSG00000103544	16	19566562	19718115	132	16	77023	-2.1301	0.98342	C16orf62
ENSG00000076248	12	109535379	109548797	4	2	77023	-2.131	0.98345	UNG
ENSG00000168175	14	55518349	55536910	3	1	77023	-2.1317	0.98348	MAPK1IP1L
ENSG00000100325	22	30184597	30234271	64	10	77023	-2.1318	0.98349	ASCC2
ENSG00000166783	16	15688243	15737023	29	7	77023	-2.1335	0.98356	KIAA0430
ENSG00000134186	1	109234945	109244425	3	2	77023	-2.1403	0.98383	PRPF38B
ENSG00000134138	15	37181406	37393504	80	20	77023	-2.1426	0.98393	MEIS2
ENSG00000132570	5	134240596	134343649	11	4	77023	-2.1455	0.98404	PCBD2
ENSG00000177156	11	747329	765024	1	1	77023	-2.1469	0.9841	TALDO1
ENSG00000120693	13	37418968	37494902	27	6	77023	-2.1468	0.9841	SMAD9
ENSG00000159899	9	35792151	35809729	18	2	77023	-2.1471	0.98411	NPR2
ENSG00000166326	11	35684353	35829775	35	5	77023	-2.1483	0.98415	TRIM44
ENSG00000140450	15	98462784	98517068	15	5	77023	-2.1526	0.98432	ARRDC4
ENSG00000074964	1	17866330	18024369	64	9	77023	-2.1527	0.98433	ARHGEF10L
ENSG00000145649	5	54398476	54406080	7	2	77023	-2.1552	0.98443	GZMA
ENSG00000180035	16	30389427	30411429	20	2	77023	-2.1559	0.98445	ZNF48
ENSG00000074771	6	155716504	155777037	25	9	77023	-2.1571	0.9845	NOX3
ENSG00000186666	12	50231573	50236912	4	2	77023	-2.1571	0.9845	BCDIN3D
ENSG00000185436	1	24480647	24514449	14	4	77023	-2.1608	0.98464	IFNLR1
ENSG00000187514	2	232571605	232578251	4	2	77023	-2.1608	0.98464	PTMA
ENSG00000197081	6	160390131	160534539	98	15	77023	-2.162	0.98469	IGF2R
ENSG00000197616	14	23851199	23877486	9	3	77023	-2.1637	0.98476	MYH6
ENSG00000161860	19	13009600	13030090	14	3	77023	-2.1655	0.98482	SYCE2
ENSG00000141012	16	88880142	88923378	59	7	77023	-2.1655	0.98483	GALNS
ENSG00000118418	6	79910962	79944406	25	3	77023	-2.1677	0.98491	HMGN3
ENSG00000151005	4	164392257	164395047	1	1	77023	-2.1727	0.9851	TKTL2
ENSG00000205307	7	100169855	100171270	1	1	77023	-2.1727	0.9851	SAP25
ENSG00000158604	7	44617493	44621886	4	1	77023	-2.1745	0.98516	TMED4
ENSG00000254673	8	42873567	42932477	3	1	77023	-2.176	0.98522	RP11-598P20.5
ENSG00000177119	12	45609770	45834187	68	6	77023	-2.1761	0.98523	ANO6
ENSG00000140474	15	75128457	75135687	11	2	77023	-2.1767	0.98525	ULK3
ENSG00000212768	15	35270552	35272268	2	1	77023	-2.1774	0.98527	AC114546.1
ENSG00000213977	17	3566196	3571976	7	2	77023	-2.1817	0.98543	TAX1BP3
ENSG00000119685	14	76099968	76421421	140	10	77023	-2.1833	0.98549	TTLL5
ENSG00000172543	11	65647280	65651212	4	2	77023	-2.1839	0.98552	CTSW
ENSG00000185728	8	64081112	64125346	13	1	77023	-2.1891	0.98571	YTHDF3
ENSG00000231171	4	178649911	178911904	329	39	77023	-2.1898	0.98573	LINC01098
ENSG00000134287	12	49329506	49351334	29	2	77023	-2.1913	0.98578	ARF3
ENSG00000166780	16	15528152	15718885	52	12	77023	-2.1917	0.9858	C16orf45
ENSG00000158615	1	204372515	204380919	3	1	77023	-2.1923	0.98582	PPP1R15B
ENSG00000158683	7	47814250	47988088	246	32	77023	-2.1985	0.98604	PKD1L1
ENSG00000137312	6	30695486	30710510	72	3	77023	-2.1986	0.98605	FLOT1
ENSG00000161405	17	37921198	38020441	173	6	77023	-2.2094	0.98643	IKZF3
ENSG00000134014	8	27947190	28048673	37	4	77023	-2.2146	0.98661	ELP3
ENSG00000077044	2	234263153	234380750	96	13	77023	-2.2202	0.9868	DGKD
ENSG00000136383	15	85359911	85416713	80	16	77023	-2.2212	0.98683	ALPK3
ENSG00000205300	20	4050799	4055812	1	1	77023	-2.2232	0.9869	RP11-352D3.2
ENSG00000132481	17	73870242	73874656	2	1	77023	-2.224	0.98693	TRIM47
ENSG00000107443	10	97803151	97820627	2	1	77023	-2.2263	0.987	CCNJ
ENSG00000183087	13	114523522	114567046	13	2	77023	-2.2356	0.98731	GAS6
ENSG00000166987	12	57914493	57923931	6	1	77023	-2.2367	0.98735	MBD6
ENSG00000069329	16	46690054	46723430	1	1	77023	-2.2383	0.9874	VPS35
ENSG00000183166	7	71244476	71912136	753	59	77023	-2.2418	0.98751	CALN1
ENSG00000005801	11	3360491	3400448	58	5	77023	-2.2416	0.98751	ZNF195
ENSG00000143158	1	167885967	167906278	10	1	77023	-2.246	0.98765	MPC2
ENSG00000106105	7	30634297	30673649	56	7	77023	-2.2472	0.98769	GARS
ENSG00000003987	8	17155539	17271037	129	24	77023	-2.2486	0.98773	MTMR7
ENSG00000196867	19	57050317	57068169	21	4	77023	-2.2518	0.98783	ZFP28
ENSG00000081692	1	227918126	227923112	10	4	77023	-2.2535	0.98788	JMJD4
ENSG00000155640	10	98741041	98745582	2	1	77023	-2.256	0.98796	C10orf12
ENSG00000162927	2	61167357	61245394	48	9	77023	-2.2567	0.98799	PUS10
ENSG00000183160	12	108983622	108992096	8	3	77023	-2.2579	0.98802	TMEM119
ENSG00000118217	1	161736084	161933860	394	14	77023	-2.2601	0.98809	ATF6
ENSG00000137492	11	76061000	76092015	9	2	77023	-2.2603	0.9881	PRKRIR
ENSG00000102804	13	45007655	45151283	175	7	77023	-2.2679	0.98833	TSC22D1
ENSG00000177354	10	50507187	50535537	27	6	77023	-2.2704	0.98841	C10orf71
ENSG00000141934	19	281040	291393	4	2	77023	-2.2708	0.98842	PPAP2C
ENSG00000179941	12	76738254	76742222	2	1	77023	-2.2716	0.98844	BBS10
ENSG00000072042	14	68143518	68162531	20	5	77023	-2.2751	0.98855	RDH11
ENSG00000162004	16	772582	776954	1	1	77023	-2.2801	0.9887	CCDC78
ENSG00000162924	2	61108656	61158745	18	4	77023	-2.2805	0.98871	REL
ENSG00000079931	6	132617194	132722684	21	4	77023	-2.2853	0.98885	MOXD1
ENSG00000081181	14	68086515	68118437	34	6	77023	-2.2915	0.98903	ARG2
ENSG00000164187	5	36098514	36152063	6	2	77023	-2.2928	0.98907	LMBRD2
ENSG00000105447	19	48949030	48960279	19	2	77023	-2.2932	0.98908	GRWD1
ENSG00000178257	16	11367144	11367452	1	1	77023	-2.2973	0.9892	PRM3
ENSG00000230891	3	25900024	25915191	11	2	77023	-2.2981	0.98922	LINC00692
ENSG00000114902	3	52738971	52742182	3	1	77023	-2.306	0.98945	SPCS1
ENSG00000170605	12	55523465	55524586	4	1	77023	-2.3103	0.98956	OR9K2
ENSG00000105649	19	18307594	18314884	1	1	77023	-2.3152	0.9897	RAB3A
ENSG00000104979	19	13884982	13889276	13	1	77023	-2.3188	0.9898	C19orf53
ENSG00000171643	5	76145826	76217475	14	4	77023	-2.3263	0.99	S100Z
ENSG00000251606	5	96424779	96519354	49	10	77023	-2.3282	0.99005	CTD-2215E18.1
ENSG00000250571	8	144349603	144359101	5	2	77023	-2.3285	0.99006	GLI4
ENSG00000170748	11	7110165	7112379	1	1	77023	-2.3301	0.9901	RBMXL2
ENSG00000113492	5	34998206	35048198	65	10	77023	-2.3315	0.99014	AGXT2
ENSG00000132881	1	16558195	16563657	1	1	77023	-2.3339	0.9902	RSG1
ENSG00000162928	2	61244360	61279125	29	6	77023	-2.3383	0.99032	PEX13
ENSG00000077157	1	202317827	202561834	5	1	77023	-2.3433	0.99044	PPP1R12B
ENSG00000163053	2	230899698	230933715	12	3	77023	-2.3454	0.9905	SLC16A14
ENSG00000136379	15	80972025	81047962	126	20	77023	-2.3455	0.9905	ABHD17C
ENSG00000085449	2	224720433	224810104	125	5	77023	-2.3459	0.99051	WDFY1
ENSG00000166734	15	44580927	44707956	1	1	77023	-2.3495	0.9906	CASC4
ENSG00000261949	19	49927006	49932075	1	1	77023	-2.3575	0.9908	GFY
ENSG00000163933	3	53122499	53164478	37	5	77023	-2.3608	0.99088	RFT1
ENSG00000183840	2	133174147	133404132	215	30	77023	-2.3666	0.99102	GPR39
ENSG00000136100	13	52986737	53024763	63	5	77023	-2.3673	0.99104	VPS36
ENSG00000163634	3	63819546	63849579	12	3	77023	-2.3675	0.99105	THOC7
ENSG00000071539	5	892758	919472	33	3	77023	-2.3689	0.99108	TRIP13
ENSG00000255863	12	49315767	49333446	24	2	77023	-2.3707	0.99112	AC073610.5
ENSG00000186075	17	38024417	38034149	28	3	77023	-2.3737	0.99119	ZPBP2
ENSG00000144231	2	128603840	128615731	28	5	77023	-2.384	0.99144	POLR2D
ENSG00000185880	15	45021186	45060027	51	7	77023	-2.3853	0.99147	TRIM69
ENSG00000125730	19	6677715	6730573	93	9	77023	-2.3929	0.99164	C3
ENSG00000171105	19	7112266	7294045	189	32	77023	-2.3929	0.99164	INSR
ENSG00000136861	9	123151147	123342448	123	14	77023	-2.3948	0.99169	CDK5RAP2
ENSG00000182473	17	74077087	74117657	2	1	77023	-2.3959	0.99171	EXOC7
ENSG00000146926	7	150872785	150884919	7	3	77023	-2.4003	0.99181	ASB10
ENSG00000173068	9	16409501	16870841	422	43	77023	-2.4016	0.99184	BNC2
ENSG00000179331	11	107799229	107834208	21	3	77023	-2.4036	0.99188	RAB39A
ENSG00000258466	14	68126537	68157084	50	8	77023	-2.4039	0.99189	RP11-1012A1.4
ENSG00000265681	18	47014851	47018906	5	2	77023	-2.404	0.99189	RPL17
ENSG00000111011	12	122989190	123011547	4	1	77023	-2.4135	0.9921	RSRC2
ENSG00000151612	4	146678779	146859787	73	12	77023	-2.4187	0.99221	ZNF827
ENSG00000140740	16	21963981	21994981	8	2	77023	-2.4208	0.99226	UQCRC2
ENSG00000122224	1	160765864	160798051	58	6	77023	-2.4241	0.99233	LY9
ENSG00000130714	9	134378289	134399193	70	4	77023	-2.4276	0.9924	POMT1
ENSG00000185669	16	88744090	88752901	5	1	77023	-2.428	0.99241	SNAI3
ENSG00000167614	19	54926393	54948080	6	3	77023	-2.4313	0.99248	TTYH1
ENSG00000099998	22	24615622	24641110	7	3	77023	-2.4366	0.99259	GGT5
ENSG00000112494	6	167684657	167729507	60	11	77023	-2.4466	0.99279	UNC93A
ENSG00000156171	1	111659955	111682838	35	3	77023	-2.4481	0.99282	DRAM2
ENSG00000173200	3	122296449	122357894	87	6	77023	-2.4572	0.993	PARP15
ENSG00000196230	6	30687978	30693203	11	3	77023	-2.4675	0.9932	TUBB
ENSG00000104953	19	2977444	2995177	6	2	77023	-2.4804	0.99344	TLE6
ENSG00000155749	2	202152994	202222121	100	11	77023	-2.4824	0.99347	ALS2CR12
ENSG00000172365	11	58189738	58190786	3	1	77023	-2.4866	0.99355	OR5B2
ENSG00000109016	17	21026677	21096578	38	5	77023	-2.494	0.99368	DHRS7B
ENSG00000117013	1	41249684	41306124	20	5	77023	-2.5088	0.99394	KCNQ4
ENSG00000099956	22	24129150	24176703	169	6	77023	-2.5101	0.99396	SMARCB1
ENSG00000214285	10	129347613	129350935	16	2	77023	-2.5145	0.99404	NPS
ENSG00000144227	2	139428342	139537918	71	11	77023	-2.5168	0.99408	NXPH2
ENSG00000163632	3	63805038	63834312	8	2	77023	-2.5274	0.99425	C3orf49
ENSG00000120756	3	142315229	142432506	163	13	77023	-2.5408	0.99447	PLS1
ENSG00000142677	1	24446261	24469611	16	4	77023	-2.5528	0.99466	IL22RA1
ENSG00000149021	11	62172575	62190667	19	3	77023	-2.5541	0.99468	SCGB1A1
ENSG00000047365	4	35949843	36246131	377	47	77023	-2.5732	0.99496	ARAP2
ENSG00000075303	7	87462883	87505672	32	3	77023	-2.5809	0.99507	SLC25A40
ENSG00000141194	17	56232494	56233517	4	2	77023	-2.5819	0.99509	OR4D1
ENSG00000187905	22	21400249	21418457	8	1	77023	-2.5896	0.9952	AC002472.13
ENSG00000127399	7	150019728	150035239	27	2	77023	-2.5909	0.99521	LRRC61
ENSG00000122729	9	32384618	32454767	36	8	77023	-2.602	0.99537	ACO1
ENSG00000198443	17	39340354	39341594	1	1	77023	-2.6121	0.9955	KRTAP4-1
ENSG00000120910	8	22298332	22398652	52	5	77023	-2.6285	0.99571	PPP3CC
ENSG00000104237	8	55528627	55543394	10	2	77023	-2.6697	0.9962	RP1
ENSG00000183091	2	152341850	152591001	156	17	77023	-2.6709	0.99622	NEB
ENSG00000196184	1	159409512	159410600	3	2	77023	-2.6728	0.99624	OR10J1
ENSG00000188176	17	4487294	4511614	4	2	77023	-2.6799	0.99632	SMTNL2
ENSG00000127824	2	220114433	220142892	4	1	77023	-2.687	0.9964	TUBA4A
ENSG00000143740	1	227916240	227968927	71	10	77023	-2.6913	0.99644	SNAP47
ENSG00000163607	3	112709765	112733907	28	6	77023	-2.6954	0.99648	GTPBP8
ENSG00000183726	1	25664408	25688852	1	1	77023	-2.7065	0.9966	TMEM50A
ENSG00000037757	19	13875346	13885096	6	2	77023	-2.7096	0.99663	MRI1
ENSG00000167281	17	77085427	77613550	186	44	77023	-2.7122	0.99666	RBFOX3
ENSG00000272305	3	53003135	53133469	121	12	77023	-2.7294	0.99683	RP11-894J14.5
ENSG00000183628	22	18893541	18901751	2	1	77023	-2.739	0.99692	DGCR6
ENSG00000205838	5	34838938	34899561	39	7	77023	-2.7505	0.99702	TTC23L
ENSG00000173876	10	92828	120103	3	1	77023	-2.7496	0.99702	TUBB8
ENSG00000172500	11	65651212	65656010	7	1	77023	-2.7595	0.99711	FIBP
ENSG00000164393	6	47624172	47665533	153	3	77023	-2.7657	0.99716	GPR111
ENSG00000163608	3	112721287	112738708	18	4	77023	-2.7691	0.99719	C3orf17
ENSG00000225683	6	163586446	163612840	16	4	77023	-2.7726	0.99722	AL078585.1
ENSG00000067334	1	94333373	94345474	36	6	77023	-2.7809	0.99729	DNTTIP2
ENSG00000116748	1	115215719	115238239	19	3	77023	-2.7887	0.99735	AMPD1
ENSG00000083635	13	45513384	45563618	4	2	77023	-2.7927	0.99739	NUFIP1
ENSG00000174429	8	107771711	107782473	14	4	77023	-2.7982	0.99743	ABRA
ENSG00000118194	1	201328136	201346890	11	2	77023	-2.7993	0.99744	TNNT2
ENSG00000223474	1	26145212	26147288	1	1	77023	-2.807	0.9975	AL020996.1
ENSG00000143512	1	222695602	222721445	22	3	77023	-2.8112	0.99753	HHIPL2
ENSG00000204314	6	32116136	32122150	5	2	77023	-2.8542	0.99784	PRRT1
ENSG00000100568	14	68113792	68141548	49	7	77023	-2.8606	0.99789	VTI1B
ENSG00000265352	18	69399851	69455364	33	5	77023	-2.9037	0.99816	RP11-723G8.2
ENSG00000153294	6	47653600	47689757	88	3	77023	-2.9259	0.99828	GPR115
ENSG00000140522	15	89753100	89764982	2	1	77023	-2.9283	0.9983	RLBP1
ENSG00000071189	7	17830385	17980124	68	8	77023	-3.0038	0.99867	SNX13
ENSG00000101019	20	33890369	33999944	125	6	77023	-3.0459	0.99884	UQCC1
ENSG00000188770	1	203463271	203477992	10	1	77023	-3.0865	0.99899	OPTC
ENSG00000186919	17	74068042	74079747	2	1	77023	-3.1545	0.9992	ZACN
ENSG00000176204	2	76974845	77820445	927	69	77023	-3.1836	0.99927	LRRTM4
ENSG00000151233	12	42475647	42538681	100	9	77023	-3.2098	0.99934	GXYLT1
ENSG00000163283	2	233243244	233247599	3	1	77023	-3.5096	0.99978	ALPP
ENSG00000175203	12	57923885	57941114	13	2	77023	-3.5132	0.99978	DCTN2

### Sheet: S5.CrossAncestry_GeneSet
VARIABLE	TYPE	NGENES	BETA	BETA_STD	SE	P	FULL_NAME
GO_bp:go_regulation_of_low_d...3	SET	4	2.0868	0.033105	0.50123	1.577e-05	GO_bp:go_regulation_of_low_density_lipoprotein_particle_receptor_catabolic_process
GO_bp:go_maternal_process_in...1	SET	39	0.52403	0.025929	0.13149	3.3876e-05	GO_bp:go_maternal_process_involved_in_female_pregnancy
Curated_gene_sets:hoshida_li...4	SET	102	0.32361	0.025844	0.087141	0.00010254	Curated_gene_sets:hoshida_liver_cancer_subclass_s2
Curated_gene_sets:reactome_d...28	SET	14	1.0087	0.029927	0.27412	0.00011721	Curated_gene_sets:reactome_defects_in_cobalamin_b12_metabolism
Curated_gene_sets:valk_aml_c...4	SET	22	0.56187	0.020892	0.15284	0.00011883	Curated_gene_sets:valk_aml_cluster_12
Curated_gene_sets:reactome_s...2	SET	15	0.94534	0.029031	0.25724	0.00011941	Curated_gene_sets:reactome_scavenging_by_class_a_receptors
GO_mf:go_nucleotidase_activi...	SET	14	0.93123	0.027629	0.25581	0.00013661	GO_mf:go_nucleotidase_activity
GO_mf:go_opioid_receptor_act...	SET	9	1.1924	0.028371	0.32832	0.00014115	GO_mf:go_opioid_receptor_activity
GO_bp:go_g_protein_coupled_a...	SET	17	0.82332	0.026915	0.22723	0.00014591	GO_bp:go_g_protein_coupled_acetylcholine_receptor_signaling_pathway
Curated_gene_sets:iizuka_liv...4	SET	7	1.3251	0.027806	0.36706	0.00015363	Curated_gene_sets:iizuka_liver_cancer_progression_g2_g3_dn
GO_bp:go_negative_regulation...683	SET	3	2.0406	0.028036	0.58084	0.00022209	GO_bp:go_negative_regulation_of_transforming_growth_factor_beta1_production
Curated_gene_sets:schaeffer_...7	SET	8	1.0281	0.023062	0.29502	0.00024697	Curated_gene_sets:schaeffer_prostate_development_and_cancer_box1_dn
GO_bp:go_central_nervous_sys...5	SET	131	0.29102	0.026315	0.084372	0.00028185	GO_bp:go_central_nervous_system_neuron_differentiation
GO_bp:go_low_density_lipopro...3	SET	11	1.0704	0.028153	0.3109	0.00028862	GO_bp:go_low_density_lipoprotein_particle_receptor_catabolic_process
Curated_gene_sets:reactome_r...7	SET	14	0.82056	0.024346	0.23881	0.00029602	Curated_gene_sets:reactome_rap1_signalling
Curated_gene_sets:reactome_d...29	SET	20	0.76426	0.027097	0.22313	0.00030798	Curated_gene_sets:reactome_defects_in_vitamin_and_cofactor_metabolism
GO_bp:go_regulation_of_posts...3	SET	13	0.94226	0.02694	0.27612	0.00032279	GO_bp:go_regulation_of_postsynaptic_density_organization
GO_bp:go_negative_regulation...399	SET	6	1.1877	0.023075	0.34817	0.0003241	GO_bp:go_negative_regulation_of_mast_cell_activation_involved_in_immune_response
GO_bp:go_central_nervous_sys...3	SET	30	0.58275	0.025297	0.17086	0.00032491	GO_bp:go_central_nervous_system_neuron_axonogenesis
GO_mf:go_complement_componen...1	SET	7	0.99826	0.020948	0.29623	0.00037696	GO_mf:go_complement_component_c1q_binding
GO_bp:go_regulation_of_dendr...4	SET	9	0.85289	0.020292	0.25649	0.0004428	GO_bp:go_regulation_of_dendritic_cell_chemotaxis
GO_bp:go_adenylate_cyclase_i...2	SET	6	1.2267	0.023832	0.37131	0.00047821	GO_bp:go_adenylate_cyclase_inhibiting_g_protein_coupled_acetylcholine_receptor_signaling_pathway
GO_bp:go_negative_regulation...400	SET	4	1.3086	0.020759	0.39787	0.00050409	GO_bp:go_negative_regulation_of_mast_cell_degranulation
GO_bp:go_regulation_of_recep...3	SET	8	1.1198	0.02512	0.34322	0.00055315	GO_bp:go_regulation_of_receptor_catabolic_process
GO_mf:go_virion_binding	SET	8	1.2929	0.029002	0.397	0.00056517	GO_mf:go_virion_binding
Curated_gene_sets:reactome_a...79	SET	12	0.96424	0.026488	0.2961	0.00056545	Curated_gene_sets:reactome_anchoring_fibril_formation
GO_bp:go_positive_regulation...835	SET	15	0.76301	0.023432	0.23586	0.00060949	GO_bp:go_positive_regulation_of_transforming_growth_factor_beta_production
GO_bp:go_opioid_receptor_sig...	SET	10	1.0086	0.025294	0.31275	0.00063136	GO_bp:go_opioid_receptor_signaling_pathway
GO_bp:go_cellular_response_t...120	SET	37	0.43796	0.021109	0.13633	0.00065945	GO_bp:go_cellular_response_to_virus
GO_bp:go_cd4_positive_cd25_p...	SET	3	1.3843	0.019019	0.43374	0.00070913	GO_bp:go_cd4_positive_cd25_positive_alpha_beta_regulatory_t_cell_differentiation
Curated_gene_sets:lim_mammar...6	SET	377	0.14922	0.02271	0.046873	0.00072911	Curated_gene_sets:lim_mammary_stem_cell_up
GO_bp:go_response_to_amino_a...1	SET	87	0.29483	0.021756	0.09268	0.00073502	GO_bp:go_response_to_amino_acid
Curated_gene_sets:reactome_k...4	SET	142	0.31554	0.029696	0.099293	0.0007433	Curated_gene_sets:reactome_keratinization
GO_bp:go_neurofilament_cytos...	SET	6	0.9175	0.017825	0.28915	0.00075582	GO_bp:go_neurofilament_cytoskeleton_organization
Curated_gene_sets:reactome_s...4	SET	5	1.0754	0.019074	0.33978	0.00077677	Curated_gene_sets:reactome_scavenging_by_class_f_receptors
GO_bp:go_negative_regulation...450	SET	8	0.91824	0.020598	0.29028	0.00078156	GO_bp:go_negative_regulation_of_myeloid_leukocyte_mediated_immunity
GO_bp:go_receptor_catabolic_...	SET	27	0.57978	0.023879	0.1835	0.00079167	GO_bp:go_receptor_catabolic_process
GO_bp:go_cellular_response_t...81	SET	513	0.13002	0.022981	0.041158	0.00079331	GO_bp:go_cellular_response_to_nitrogen_compound
GO_bp:go_primary_amino_compo...2	SET	6	1.267	0.024615	0.4028	0.00083089	GO_bp:go_primary_amino_compound_metabolic_process
GO_bp:go_negative_regulation...126	SET	113	0.25482	0.021412	0.081602	0.00089781	GO_bp:go_negative_regulation_of_cellular_amide_metabolic_process
GO_bp:go_mammary_gland_epith...2	SET	20	0.61112	0.021667	0.1979	0.0010094	GO_bp:go_mammary_gland_epithelial_cell_proliferation
Curated_gene_sets:sung_metas...2	SET	86	0.29003	0.021279	0.09418	0.0010386	Curated_gene_sets:sung_metastasis_stroma_up
Curated_gene_sets:reactome_c...112	SET	673	0.10823	0.021796	0.03542	0.0011254	Curated_gene_sets:reactome_cytokine_signaling_in_immune_system
Curated_gene_sets:reactome_u...2	SET	7	0.91186	0.019135	0.29932	0.0011601	Curated_gene_sets:reactome_ubiquinol_biosynthesis
Curated_gene_sets:suzuki_res...1	SET	14	0.68059	0.020193	0.22452	0.0012197	Curated_gene_sets:suzuki_response_to_tsa
GO_bp:go_positive_regulation...474	SET	7	0.97018	0.020359	0.32062	0.0012412	GO_bp:go_positive_regulation_of_mammary_gland_epithelial_cell_proliferation
GO_bp:go_positive_regulation...711	SET	5	1.3877	0.024612	0.46078	0.0013015	GO_bp:go_positive_regulation_of_response_to_extracellular_stimulus
GO_bp:go_mammary_gland_epith...3	SET	55	0.3592	0.021096	0.11981	0.0013614	GO_bp:go_mammary_gland_epithelium_development
Curated_gene_sets:ferrando_l...	SET	13	0.644	0.018413	0.21552	0.0014058	Curated_gene_sets:ferrando_lyl1_neighbors
Curated_gene_sets:pid_foxo_p...	SET	42	0.41146	0.021126	0.13795	0.0014314	Curated_gene_sets:pid_foxo_pathway
Curated_gene_sets:ji_respons...2	SET	51	0.35304	0.019968	0.11953	0.0015738	Curated_gene_sets:ji_response_to_fsh_up
GO_bp:go_cellular_response_t...50	SET	560	0.11694	0.021563	0.039652	0.0015955	GO_bp:go_cellular_response_to_hormone_stimulus
GO_bp:go_platelet_morphogene...	SET	15	0.59918	0.018401	0.20318	0.0015963	GO_bp:go_platelet_morphogenesis
GO_bp:go_adult_behavior	SET	120	0.24911	0.021567	0.084554	0.001611	GO_bp:go_adult_behavior
Curated_gene_sets:reactome_n...8	SET	59	0.36788	0.022375	0.12543	0.001682	Curated_gene_sets:reactome_ncam_signaling_for_neurite_out_growth
GO_bp:go_response_to_organic...	SET	734	0.10054	0.021104	0.034316	0.0016979	GO_bp:go_response_to_organic_cyclic_compound
GO_bp:go_regulation_of_cellu...6	SET	651	0.10227	0.020273	0.03502	0.0017502	GO_bp:go_regulation_of_cellular_catabolic_process
GO_bp:go_cell_morphogenesis_...1	SET	591	0.11228	0.021247	0.03845	0.0017522	GO_bp:go_cell_morphogenesis_involved_in_differentiation
GO_bp:go_regulation_of_synap...5	SET	5	1.3162	0.023345	0.45158	0.0017828	GO_bp:go_regulation_of_synaptic_growth_at_neuromuscular_junction
Curated_gene_sets:gotzmann_e...2	SET	54	0.35559	0.020694	0.12293	0.0019133	Curated_gene_sets:gotzmann_epithelial_to_mesenchymal_transition_up
GO_bp:go_negative_regulation...357	SET	2	2.1086	0.023655	0.73091	0.0019604	GO_bp:go_negative_regulation_of_lamellipodium_assembly
GO_bp:go_cellular_response_t...122	SET	16	0.72071	0.022858	0.25019	0.0019875	GO_bp:go_cellular_response_to_vitamin_d
Curated_gene_sets:nadler_obe...1	SET	36	0.47458	0.022563	0.16477	0.00199	Curated_gene_sets:nadler_obesity_dn
GO_bp:go_retrograde_axonal_t...	SET	15	0.65394	0.020083	0.22839	0.0020992	GO_bp:go_retrograde_axonal_transport
GO_mf:go_transcription_regul...	SET	5	1.3213	0.023434	0.4627	0.002151	GO_mf:go_transcription_regulator_recruiting_activity
GO_bp:go_positive_regulation...169	SET	86	0.26724	0.019607	0.093697	0.0021742	GO_bp:go_positive_regulation_of_chromatin_organization
Curated_gene_sets:wang_barre...4	SET	46	0.37667	0.020237	0.13229	0.0022079	Curated_gene_sets:wang_barretts_esophagus_up
Curated_gene_sets:reactome_t...110	SET	80	0.2798	0.019803	0.098293	0.0022128	Curated_gene_sets:reactome_trif_ticam1_mediated_tlr4_signaling
GO_bp:go_neuron_apoptotic_pr...	SET	185	0.18525	0.019872	0.065086	0.0022151	GO_bp:go_neuron_apoptotic_process
GO_bp:go_mammary_gland_branc...1	SET	5	1.1292	0.020028	0.39706	0.0022308	GO_bp:go_mammary_gland_branching_involved_in_pregnancy
Curated_gene_sets:reactome_d...42	SET	838	0.095904	0.021436	0.033815	0.0022865	Curated_gene_sets:reactome_developmental_biology
GO_bp:go_regulation_of_endod...2	SET	2	2.0442	0.022932	0.72126	0.0023004	GO_bp:go_regulation_of_endodermal_cell_differentiation
GO_bp:go_inner_cell_mass_cel...2	SET	12	0.67624	0.018577	0.23861	0.0023012	GO_bp:go_inner_cell_mass_cell_proliferation
Curated_gene_sets:biocarta_i...21	SET	15	0.66011	0.020272	0.23369	0.0023696	Curated_gene_sets:biocarta_intrinsic_pathway
Curated_gene_sets:kegg_prost...	SET	75	0.28938	0.019834	0.10251	0.0023813	Curated_gene_sets:kegg_prostate_cancer
GO_bp:go_positive_regulation...390	SET	3	1.0045	0.013801	0.35679	0.0024398	GO_bp:go_positive_regulation_of_interleukin_10_secretion
GO_bp:go_vitamin_d_receptor_...	SET	7	1.0112	0.021218	0.36004	0.002492	GO_bp:go_vitamin_d_receptor_signaling_pathway
Curated_gene_sets:zhan_multi...16	SET	37	0.40675	0.019605	0.14567	0.0026208	Curated_gene_sets:zhan_multiple_myeloma_ms_dn
GO_cc:go_flemming_body	SET	24	0.49345	0.019163	0.17686	0.0026388	GO_cc:go_flemming_body
Curated_gene_sets:reactome_c...84	SET	21	0.55083	0.020011	0.19776	0.0026772	Curated_gene_sets:reactome_constitutive_signaling_by_akt1_e17k_in_cancer
Curated_gene_sets:reactome_f...44	SET	52	0.33101	0.018905	0.11968	0.002842	Curated_gene_sets:reactome_foxo_mediated_transcription
GO_cc:go_main_axon	SET	58	0.3614	0.021795	0.13074	0.0028556	GO_cc:go_main_axon
Curated_gene_sets:reactome_v...20	SET	19	0.55039	0.019021	0.19948	0.0029011	Curated_gene_sets:reactome_vxpx_cargo_targeting_to_cilium
GO_mf:go_cyclic_nucleotide_p...	SET	29	0.46962	0.020044	0.17022	0.0029039	GO_mf:go_cyclic_nucleotide_phosphodiesterase_activity
Curated_gene_sets:reactome_s...175	SET	6	1.0195	0.019807	0.36981	0.0029217	Curated_gene_sets:reactome_synthesis_of_wybutosine_at_g37_of_trna_phe
GO_bp:go_tripartite_regional...	SET	12	0.8388	0.023042	0.30448	0.0029397	GO_bp:go_tripartite_regional_subdivision
Curated_gene_sets:reactome_i...19	SET	25	0.48903	0.019382	0.1777	0.0029646	Curated_gene_sets:reactome_insulin_processing
GO_bp:go_regulation_of_trans...9	SET	6	1.078	0.020943	0.39262	0.0030241	GO_bp:go_regulation_of_transcription_from_rna_polymerase_ii_promoter_involved_in_myocardial_precursor_cell_differentiation
GO_bp:go_olfactory_lobe_deve...	SET	26	0.53434	0.021597	0.19479	0.0030465	GO_bp:go_olfactory_lobe_development
GO_bp:go_regulation_of_vitam...2	SET	5	1.1363	0.020153	0.41483	0.0030834	GO_bp:go_regulation_of_vitamin_d_receptor_signaling_pathway
Curated_gene_sets:reactome_i...6	SET	8	0.96148	0.021568	0.35142	0.0031139	Curated_gene_sets:reactome_inactivation_of_cdc42_and_rac1
Curated_gene_sets:patil_live...	SET	559	0.098604	0.018166	0.036129	0.003178	Curated_gene_sets:patil_liver_cancer
GO_bp:go_cellular_response_t...7	SET	50	0.33321	0.018662	0.12228	0.0032202	GO_bp:go_cellular_response_to_amino_acid_stimulus
Curated_gene_sets:worschech_...4	SET	46	0.35538	0.019094	0.13075	0.0032873	Curated_gene_sets:worschech_tumor_rejection_up
GO_bp:go_regulation_of_respo...7	SET	19	0.51119	0.017666	0.1883	0.0033202	GO_bp:go_regulation_of_response_to_extracellular_stimulus
GO_bp:go_adenylate_cyclase_a...2	SET	7	1.0133	0.021263	0.37368	0.003352	GO_bp:go_adenylate_cyclase_activating_dopamine_receptor_signaling_pathway
Curated_gene_sets:reactome_d...61	SET	313	0.13784	0.019154	0.050913	0.0033956	Curated_gene_sets:reactome_diseases_of_signal_transduction
GO_bp:go_neural_nucleus_deve...	SET	46	0.34638	0.01861	0.12823	0.0034579	GO_bp:go_neural_nucleus_development
GO_cc:go_endocytic_vesicle_l...	SET	11	0.75191	0.019776	0.27879	0.0035018	GO_cc:go_endocytic_vesicle_lumen
Curated_gene_sets:becker_tam...2	SET	37	0.43752	0.021088	0.16231	0.0035178	Curated_gene_sets:becker_tamoxifen_resistance_up
GO_bp:go_transforming_growth...4	SET	28	0.44738	0.018763	0.16605	0.0035308	GO_bp:go_transforming_growth_factor_beta_production
GO_bp:go_neuron_death	SET	273	0.14563	0.018924	0.054085	0.0035483	GO_bp:go_neuron_death
Curated_gene_sets:hernandez_...2	SET	62	0.30118	0.018777	0.11186	0.0035501	Curated_gene_sets:hernandez_aberrant_mitosis_by_docetacel_2nm_up
GO_cc:go_centrosome	SET	445	0.10835	0.017877	0.040263	0.003564	GO_cc:go_centrosome
Curated_gene_sets:reactome_p...63	SET	30	0.43588	0.018922	0.16207	0.0035832	Curated_gene_sets:reactome_platelet_aggregation_plug_formation
GO_bp:go_regulation_of_inter...1	SET	8	0.82259	0.018453	0.30679	0.0036709	GO_bp:go_regulation_of_interferon_gamma_secretion
GO_bp:go_mammary_gland_devel...	SET	110	0.22887	0.018976	0.085426	0.0036952	GO_bp:go_mammary_gland_development
GO_bp:go_response_to_nitroge...	SET	776	0.089756	0.019345	0.033552	0.0037391	GO_bp:go_response_to_nitrogen_compound
GO_bp:go_cortical_cytoskelet...	SET	42	0.35459	0.018206	0.13275	0.003784	GO_bp:go_cortical_cytoskeleton_organization
GO_bp:go_positive_regulation...350	SET	15	0.65657	0.020163	0.24596	0.0038037	GO_bp:go_positive_regulation_of_histone_deacetylation
GO_bp:go_smooth_muscle_contr...	SET	91	0.25458	0.01921	0.095559	0.0038638	GO_bp:go_smooth_muscle_contraction
GO_cc:go_axon_cytoplasm	SET	46	0.35215	0.01892	0.13222	0.0038715	GO_cc:go_axon_cytoplasm
GO_mf:go_sequence_specific_d...2	SET	651	0.095958	0.019021	0.036053	0.0038934	GO_mf:go_sequence_specific_double_stranded_dna_binding
GO_cc:go_paranode_region_of_...	SET	9	0.85201	0.020271	0.32033	0.0039138	GO_cc:go_paranode_region_of_axon
Curated_gene_sets:reactome_b...18	SET	29	0.46012	0.019639	0.17312	0.0039371	Curated_gene_sets:reactome_binding_and_uptake_of_ligands_by_scavenger_receptors
GO_bp:go_protein_polymerizat...	SET	220	0.1543	0.018029	0.058068	0.0039448	GO_bp:go_protein_polymerization
GO_bp:go_response_to_acetylc...	SET	25	0.48399	0.019183	0.18232	0.0039737	GO_bp:go_response_to_acetylcholine
GO_bp:go_central_nervous_sys...4	SET	59	0.33278	0.02024	0.12543	0.0039913	GO_bp:go_central_nervous_system_neuron_development
GO_bp:go_response_to_vitamin...2	SET	29	0.48576	0.020733	0.18317	0.0040055	GO_bp:go_response_to_vitamin_d
GO_bp:go_response_to_hormone	SET	785	0.088943	0.019275	0.033541	0.0040082	GO_bp:go_response_to_hormone
GO_bp:go_positive_regulation...518	SET	7	0.66116	0.013874	0.24947	0.0040257	GO_bp:go_positive_regulation_of_monocyte_chemotactic_protein_1_production
Curated_gene_sets:bowie_resp...1	SET	14	0.58438	0.017338	0.22062	0.0040433	Curated_gene_sets:bowie_response_to_extracellular_matrix
Curated_gene_sets:reactome_a...108	SET	14	0.62741	0.018615	0.23728	0.004099	Curated_gene_sets:reactome_assembly_of_the_hiv_virion
Curated_gene_sets:farmer_bre...1	SET	274	0.14497	0.018872	0.054932	0.0041603	Curated_gene_sets:farmer_breast_cancer_apocrine_vs_basal
GO_bp:go_commissural_neuron_...	SET	12	0.81622	0.022422	0.31002	0.0042394	GO_bp:go_commissural_neuron_axon_guidance
Curated_gene_sets:reactome_s...139	SET	16	0.62493	0.01982	0.23764	0.0042771	Curated_gene_sets:reactome_synaptic_adhesion_like_molecules
GO_bp:go_regulation_of_dendr...5	SET	9	0.71506	0.017013	0.27231	0.0043254	GO_bp:go_regulation_of_dendritic_cell_differentiation
GO_bp:go_protein_folding_in_...	SET	15	0.59605	0.018305	0.22704	0.0043335	GO_bp:go_protein_folding_in_endoplasmic_reticulum
Curated_gene_sets:reactome_o...8	SET	72	0.27555	0.018506	0.10507	0.0043701	Curated_gene_sets:reactome_oncogenic_mapk_signaling
GO_bp:go_phenol_containing_c...3	SET	39	0.40011	0.019798	0.15287	0.0044364	GO_bp:go_phenol_containing_compound_metabolic_process
GO_bp:go_histone_h3_k36_deme...	SET	6	1.1768	0.022863	0.44996	0.0044623	GO_bp:go_histone_h3_k36_demethylation
GO_mf:go_histone_demethylase...3	SET	6	1.1768	0.022863	0.44996	0.0044623	GO_mf:go_histone_demethylase_activity_h3_k36_specific_
GO_bp:go_postsynaptic_specia...2	SET	28	0.45048	0.018893	0.17225	0.0044637	GO_bp:go_postsynaptic_specialization_organization
GO_bp:go_interleukin_12_secr...	SET	6	0.93896	0.018242	0.35999	0.0045543	GO_bp:go_interleukin_12_secretion
Curated_gene_sets:reactome_t...123	SET	10	0.78848	0.019774	0.30244	0.0045709	Curated_gene_sets:reactome_type_i_hemidesmosome_assembly
Curated_gene_sets:collis_prk...1	SET	18	0.5785	0.019459	0.22192	0.0045741	Curated_gene_sets:collis_prkdc_regulators
GO_bp:go_methionine_metaboli...	SET	6	0.96939	0.018834	0.37227	0.0046115	GO_bp:go_methionine_metabolic_process
GO_mf:go_regulatory_region_n...	SET	716	0.090052	0.01868	0.034597	0.0046275	GO_mf:go_regulatory_region_nucleic_acid_binding
GO_bp:go_interleukin_10_secr...	SET	5	0.86884	0.01541	0.33392	0.0046391	GO_bp:go_interleukin_10_secretion
GO_bp:go_myd88_independent_t...	SET	28	0.43268	0.018147	0.16671	0.004728	GO_bp:go_myd88_independent_toll_like_receptor_signaling_pathway
GO_bp:go_synaptic_growth_at_...	SET	10	0.84556	0.021205	0.32586	0.0047366	GO_bp:go_synaptic_growth_at_neuromuscular_junction
Curated_gene_sets:reactome_a...32	SET	14	0.58994	0.017503	0.22764	0.0047826	Curated_gene_sets:reactome_activation_of_irf3_irf7_mediated_by_tbk1_ikk_epsilon
GO_bp:go_regulation_of_inter...2	SET	5	0.99305	0.017613	0.38325	0.0047877	GO_bp:go_regulation_of_interleukin_12_secretion
Curated_gene_sets:reactome_t...61	SET	17	0.56609	0.018506	0.21886	0.0048525	Curated_gene_sets:reactome_traf6_mediated_irf7_activation
GO_bp:go_multicellular_organ...3	SET	646	0.091088	0.017989	0.035226	0.0048623	GO_bp:go_multicellular_organism_reproduction
GO_bp:go_fat_cell_differenti...	SET	167	0.18159	0.018518	0.070274	0.0048872	GO_bp:go_fat_cell_differentiation
Curated_gene_sets:weigel_oxi...4	SET	28	0.42405	0.017785	0.16442	0.004959	Curated_gene_sets:weigel_oxidative_stress_response
Curated_gene_sets:jiang_agin...4	SET	35	0.38435	0.018019	0.14907	0.0049701	Curated_gene_sets:jiang_aging_hypothalamus_up
Curated_gene_sets:li_prostat...	SET	29	0.47439	0.020248	0.18412	0.0049955	Curated_gene_sets:li_prostate_cancer_epigenetic
GO_bp:go_negative_regulation...398	SET	9	0.70873	0.016862	0.27519	0.0050114	GO_bp:go_negative_regulation_of_mast_cell_activation
GO_bp:go_cellular_response_t...85	SET	440	0.11365	0.018648	0.04414	0.0050214	GO_bp:go_cellular_response_to_organic_cyclic_compound
Curated_gene_sets:stein_estr...	SET	14	0.69608	0.020652	0.27071	0.0050702	Curated_gene_sets:stein_estrogen_response_not_via_esrra
Curated_gene_sets:reactome_d...8	SET	49	0.32224	0.017867	0.12542	0.0051002	Curated_gene_sets:reactome_deadenylation_dependent_mrna_decay
Curated_gene_sets:pid_pi3kci...1	SET	29	0.44043	0.018798	0.17195	0.0052192	Curated_gene_sets:pid_pi3kci_akt_pathway
GO_bp:go_retinal_ganglion_ce...	SET	20	0.54847	0.019446	0.21426	0.0052412	GO_bp:go_retinal_ganglion_cell_axon_guidance
Curated_gene_sets:dorn_adeno...8	SET	10	0.63264	0.015866	0.24715	0.005243	Curated_gene_sets:dorn_adenovirus_infection_48hr_up
GO_bp:go_response_to_methylm...	SET	6	1.0247	0.019908	0.40088	0.0052977	GO_bp:go_response_to_methylmercury
GO_mf:go_e_box_binding	SET	30	0.46414	0.020148	0.18164	0.0053114	GO_mf:go_e_box_binding
GO_mf:go_catalytic_activity_...2	SET	19	0.51747	0.017883	0.20273	0.0053533	GO_mf:go_catalytic_activity_acting_on_a_rrna
GO_bp:go_positive_regulation...247	SET	4	1.2366	0.019617	0.48451	0.0053575	GO_bp:go_positive_regulation_of_endothelial_cell_chemotaxis_by_vegf_activated_vascular_endothelial_growth_factor_receptor_signaling_pathway
GO_bp:go_eating_behavior	SET	27	0.43469	0.017903	0.17033	0.0053602	GO_bp:go_eating_behavior
GO_bp:go_regulation_of_mamma...	SET	13	0.59387	0.01698	0.23316	0.0054365	GO_bp:go_regulation_of_mammary_gland_epithelial_cell_proliferation
Curated_gene_sets:ross_aml_w...4	SET	63	0.27276	0.01714	0.10735	0.0055359	Curated_gene_sets:ross_aml_with_pml_rara_fusion
GO_cc:go_axon_part	SET	312	0.1358	0.018842	0.053729	0.0057477	GO_cc:go_axon_part
GO_bp:go_regulation_of_histo...2	SET	21	0.50805	0.018457	0.2011	0.0057678	GO_bp:go_regulation_of_histone_deacetylation
GO_bp:go_negative_regulation...56	SET	1146	0.069449	0.017966	0.027511	0.0058003	GO_bp:go_negative_regulation_of_biosynthetic_process
Curated_gene_sets:biocarta_p...10	SET	13	0.60099	0.017183	0.23821	0.0058242	Curated_gene_sets:biocarta_pdzs_pathway
Curated_gene_sets:biocarta_n...14	SET	18	0.48079	0.016173	0.19065	0.0058412	Curated_gene_sets:biocarta_nthi_pathway
GO_bp:go_rrna_methylation	SET	21	0.50354	0.018293	0.20047	0.006011	GO_bp:go_rrna_methylation
GO_bp:go_positive_regulation...32	SET	61	0.30087	0.018606	0.11991	0.0060567	GO_bp:go_positive_regulation_of_animal_organ_morphogenesis
GO_bp:go_response_to_nutrient	SET	174	0.17293	0.017997	0.068942	0.0060697	GO_bp:go_response_to_nutrient
Curated_gene_sets:kegg_adipo...	SET	56	0.30179	0.017884	0.1204	0.0061016	Curated_gene_sets:kegg_adipocytokine_signaling_pathway
GO_bp:go_forebrain_neuron_di...	SET	34	0.43747	0.020214	0.17462	0.0061231	GO_bp:go_forebrain_neuron_differentiation
Curated_gene_sets:teramoto_o...4	SET	7	0.91762	0.019255	0.36663	0.0061658	Curated_gene_sets:teramoto_opn_targets_cluster_5
GO_bp:go_cellular_response_t...2	SET	164	0.17971	0.018163	0.072029	0.0063033	GO_bp:go_cellular_response_to_acid_chemical
Curated_gene_sets:graessmann...7	SET	63	0.27945	0.017561	0.11209	0.0063382	Curated_gene_sets:graessmann_response_to_mc_and_serum_deprivation_dn
GO_bp:go_enucleate_erythrocy...	SET	7	0.89648	0.018812	0.36016	0.0064087	GO_bp:go_enucleate_erythrocyte_differentiation
GO_cc:go_multimeric_ribonucl...	SET	8	0.64194	0.0144	0.25814	0.0064516	GO_cc:go_multimeric_ribonuclease_p_complex
Curated_gene_sets:zhang_gata...1	SET	56	0.29611	0.017548	0.11908	0.0064523	Curated_gene_sets:zhang_gata6_targets_dn
GO_bp:go_positive_regulation...828	SET	5	1.0541	0.018696	0.42443	0.0065082	GO_bp:go_positive_regulation_of_transcription_from_rna_polymerase_ii_promoter_involved_in_heart_development
GO_mf:go_aryl_sulfotransfera...	SET	3	1.3802	0.018963	0.55639	0.0065627	GO_mf:go_aryl_sulfotransferase_activity
GO_bp:go_negative_regulation...21	SET	7	0.79856	0.016757	0.32229	0.0066156	GO_bp:go_negative_regulation_of_alpha_beta_t_cell_proliferation
Curated_gene_sets:reactome_n...7	SET	38	0.40222	0.019646	0.16246	0.0066535	Curated_gene_sets:reactome_ncam1_interactions
GO_mf:go_phosphoric_diester_...	SET	87	0.23723	0.017505	0.095847	0.006666	GO_mf:go_phosphoric_diester_hydrolase_activity
GO_bp:go_negative_regulation...684	SET	5	1.0506	0.018633	0.42451	0.0066703	GO_bp:go_negative_regulation_of_transforming_growth_factor_beta_production
Curated_gene_sets:ouellet_cu...2	SET	56	0.29529	0.017499	0.11934	0.0066787	Curated_gene_sets:ouellet_cultured_ovarian_cancer_invasive_vs_lmp_up
GO_cc:go_node_of_ranvier	SET	13	0.69914	0.019989	0.28259	0.0066848	GO_cc:go_node_of_ranvier
GO_bp:go_megakaryocyte_devel...	SET	13	0.61149	0.017483	0.24721	0.0066934	GO_bp:go_megakaryocyte_development
GO_bp:go_protein_localizatio...22	SET	5	1.0314	0.018293	0.41699	0.0066957	GO_bp:go_protein_localization_to_juxtaparanode_region_of_axon
Curated_gene_sets:odonnell_t...2	SET	67	0.2761	0.017891	0.11169	0.0067215	Curated_gene_sets:odonnell_targets_of_myc_and_tfrc_up
GO_bp:go_rna_phosphodiester_...1	SET	127	0.18697	0.016649	0.075643	0.0067279	GO_bp:go_rna_phosphodiester_bond_hydrolysis
GO_bp:go_cellular_response_t...24	SET	27	0.44979	0.018525	0.18216	0.0067761	GO_bp:go_cellular_response_to_dexamethasone_stimulus
GO_bp:go_regulation_of_fat_c...	SET	91	0.23462	0.017704	0.095141	0.0068373	GO_bp:go_regulation_of_fat_cell_differentiation
Curated_gene_sets:liang_hema...3	SET	14	0.58197	0.017267	0.23618	0.0068735	Curated_gene_sets:liang_hematopoiesis_stem_cell_number_qtl
GO_bp:go_regulation_of_recep...9	SET	98	0.21481	0.016818	0.087212	0.0068921	GO_bp:go_regulation_of_receptor_signaling_pathway_via_stat
GO_bp:go_g_protein_coupled_p...2	SET	18	0.60788	0.020448	0.24703	0.0069384	GO_bp:go_g_protein_coupled_purinergic_receptor_signaling_pathway
GO_bp:go_keratinization	SET	148	0.242	0.023246	0.098438	0.0069849	GO_bp:go_keratinization
GO_bp:go_positive_regulation...409	SET	37	0.36144	0.017421	0.14709	0.0070059	GO_bp:go_positive_regulation_of_interleukin_8_production
GO_bp:go_regulation_of_posts...9	SET	12	0.75099	0.02063	0.30582	0.0070371	GO_bp:go_regulation_of_postsynaptic_specialization_assembly
GO_bp:go_regulation_of_myosi...	SET	7	0.86293	0.018108	0.35145	0.0070432	GO_bp:go_regulation_of_myosin_light_chain_phosphatase_activity
GO_bp:go_interferon_gamma_se...	SET	14	0.60993	0.018096	0.24846	0.0070535	GO_bp:go_interferon_gamma_secretion
GO_bp:go_neurotransmitter_lo...	SET	7	0.97048	0.020365	0.39623	0.0071631	GO_bp:go_neurotransmitter_loading_into_synaptic_vesicle
GO_mf:go_double_stranded_dna...	SET	727	0.082821	0.017305	0.033822	0.0071745	GO_mf:go_double_stranded_dna_binding
GO_bp:go_negative_regulation...373	SET	49	0.32157	0.01783	0.13141	0.0072076	GO_bp:go_negative_regulation_of_lipid_metabolic_process
GO_bp:go_positive_regulation...356	SET	33	0.35485	0.016154	0.14501	0.0072083	GO_bp:go_positive_regulation_of_histone_methylation
Curated_gene_sets:stambolsky...1	SET	14	0.64687	0.019192	0.26471	0.007275	Curated_gene_sets:stambolsky_bound_by_mutated_tp53
GO_cc:go_nuclear_pore_centra...	SET	6	1.197	0.023255	0.49	0.0072922	GO_cc:go_nuclear_pore_central_transport_channel
GO_mf:go_lbd_domain_binding	SET	2	1.3941	0.015639	0.5708	0.0073016	GO_mf:go_lbd_domain_binding
GO_cc:go_actin_cortical_patch	SET	9	0.71353	0.016976	0.29231	0.0073294	GO_cc:go_actin_cortical_patch
GO_bp:go_negative_regulation...19	SET	31	0.38182	0.016848	0.15642	0.0073305	GO_bp:go_negative_regulation_of_alpha_beta_t_cell_activation
Curated_gene_sets:reactome_m...32	SET	15	0.55427	0.017022	0.22723	0.0073643	Curated_gene_sets:reactome_metabolism_of_cofactors
Curated_gene_sets:biocarta_t...15	SET	13	0.60794	0.017382	0.24927	0.0073719	Curated_gene_sets:biocarta_tnfr2_pathway
Curated_gene_sets:matzuk_pos...	SET	9	0.62661	0.014909	0.25702	0.0073905	Curated_gene_sets:matzuk_postimplantation_and_postpartum
Curated_gene_sets:wang_metas...3	SET	21	0.38943	0.014148	0.15975	0.0073951	Curated_gene_sets:wang_metastasis_of_breast_cancer_esr1_up
GO_bp:go_multi_multicellular...	SET	149	0.17462	0.01683	0.07169	0.0074351	GO_bp:go_multi_multicellular_organism_process
Curated_gene_sets:marzec_il2...2	SET	81	0.24621	0.017534	0.10116	0.0074762	Curated_gene_sets:marzec_il2_signaling_up
Curated_gene_sets:wood_ebv_e...1	SET	39	0.35517	0.017574	0.14599	0.0074952	Curated_gene_sets:wood_ebv_ebna1_targets_dn
GO_bp:go_response_to_acid_ch...	SET	268	0.13424	0.017286	0.055292	0.0076008	GO_bp:go_response_to_acid_chemical
GO_cc:go_sarcoplasmic_reticu...1	SET	7	0.75472	0.015837	0.31141	0.0076908	GO_cc:go_sarcoplasmic_reticulum_lumen
GO_bp:go_negative_regulation...208	SET	5	0.72052	0.012779	0.29753	0.0077304	GO_bp:go_negative_regulation_of_double_strand_break_repair_via_nonhomologous_end_joining
Curated_gene_sets:biocarta_p...14	SET	14	0.5823	0.017277	0.24054	0.0077499	Curated_gene_sets:biocarta_pitx2_pathway
GO_bp:go_protein_de_adp_ribo...	SET	5	1.3194	0.0234	0.54516	0.0077633	GO_bp:go_protein_de_adp_ribosylation
GO_bp:go_forebrain_generatio...	SET	46	0.34187	0.018367	0.14135	0.0077957	GO_bp:go_forebrain_generation_of_neurons
GO_bp:go_cellular_response_t...92	SET	5	1.1579	0.020537	0.47905	0.0078275	GO_bp:go_cellular_response_to_parathyroid_hormone_stimulus
GO_mf:go_platelet_derived_gr...1	SET	7	0.8993	0.018871	0.37225	0.0078554	GO_mf:go_platelet_derived_growth_factor_binding
GO_bp:go_negative_regulation...120	SET	532	0.096401	0.017341	0.039964	0.0079345	GO_bp:go_negative_regulation_of_cell_population_proliferation
GO_bp:go_cellular_response_t...8	SET	56	0.29329	0.01738	0.12172	0.0079928	GO_bp:go_cellular_response_to_ammonium_ion
GO_mf:go_3_5_cyclic_gmp_phos...	SET	18	0.54955	0.018486	0.22845	0.0080798	GO_mf:go_3_5_cyclic_gmp_phosphodiesterase_activity
GO_bp:go_cellular_response_t...84	SET	53	0.30968	0.017855	0.12892	0.0081569	GO_bp:go_cellular_response_to_nutrient
GO_bp:go_positive_regulation...290	SET	8	0.71357	0.016007	0.29738	0.0082151	GO_bp:go_positive_regulation_of_feeding_behavior
GO_bp:go_positive_regulation...21	SET	23	0.45493	0.017295	0.18963	0.008226	GO_bp:go_positive_regulation_of_alcohol_biosynthetic_process
Curated_gene_sets:mikkelsen_...5	SET	34	0.37912	0.017518	0.1584	0.0083506	Curated_gene_sets:mikkelsen_es_icp_with_h3k27me3
GO_bp:go_regulation_of_catab...	SET	776	0.077042	0.016604	0.032211	0.00839	GO_bp:go_regulation_of_catabolic_process
GO_bp:go_cardiac_muscle_cell...8	SET	10	0.73426	0.018414	0.30714	0.0084151	GO_bp:go_cardiac_muscle_cell_myoblast_differentiation
Curated_gene_sets:reactome_n...49	SET	27	0.43471	0.017904	0.18213	0.0085047	Curated_gene_sets:reactome_nod1_2_signaling_pathway
GO_bp:go_blastoderm_segmenta...	SET	16	0.61783	0.019595	0.25889	0.0085118	GO_bp:go_blastoderm_segmentation
GO_cc:go_mitochondrial_trica...	SET	6	0.7254	0.014093	0.30398	0.0085151	GO_cc:go_mitochondrial_tricarboxylic_acid_cycle_enzyme_complex
GO_cc:go_neuron_projection_c...	SET	67	0.26348	0.017073	0.11044	0.0085296	GO_cc:go_neuron_projection_cytoplasm
Curated_gene_sets:bowie_resp...2	SET	14	0.52096	0.015457	0.21837	0.008531	Curated_gene_sets:bowie_response_to_tamoxifen
GO_bp:go_sensory_perception_...5	SET	89	0.23443	0.017495	0.098284	0.0085415	GO_bp:go_sensory_perception_of_pain
GO_bp:go_negative_regulation...371	SET	3	1.6424	0.022565	0.68863	0.0085456	GO_bp:go_negative_regulation_of_lipid_kinase_activity
Curated_gene_sets:biocarta_n...13	SET	7	0.91928	0.01929	0.38572	0.0085858	Curated_gene_sets:biocarta_npp1_pathway
GO_bp:go_cerebral_cortex_gab...2	SET	5	1.0049	0.017823	0.42293	0.008754	GO_bp:go_cerebral_cortex_gabaergic_interneuron_differentiation
GO_bp:go_rrna_modification	SET	27	0.39764	0.016377	0.16749	0.0088004	GO_bp:go_rrna_modification
GO_bp:go_response_to_protozo...	SET	16	0.5118	0.016232	0.21585	0.0088753	GO_bp:go_response_to_protozoan
GO_bp:go_negative_regulation...363	SET	10	0.61481	0.015418	0.25934	0.0088848	GO_bp:go_negative_regulation_of_leukocyte_degranulation
GO_bp:go_organelle_transport...	SET	69	0.23952	0.015749	0.10104	0.0088885	GO_bp:go_organelle_transport_along_microtubule
GO_bp:go_mesenchymal_stem_ce...1	SET	7	0.75179	0.015776	0.31821	0.0090808	GO_bp:go_mesenchymal_stem_cell_differentiation
GO_bp:go_purine_containing_c...2	SET	45	0.33481	0.017792	0.14174	0.0090889	GO_bp:go_purine_containing_compound_catabolic_process
GO_bp:go_cellular_anion_home...	SET	7	0.89406	0.018761	0.37884	0.0091443	GO_bp:go_cellular_anion_homeostasis
Curated_gene_sets:reactome_l...17	SET	5	0.96734	0.017157	0.41052	0.0092336	Curated_gene_sets:reactome_lrr_flii_interacting_protein_1_lrrfip1_activates_type_i_ifn_production
Curated_gene_sets:reactome_m...94	SET	68	0.24921	0.016268	0.10583	0.0092723	Curated_gene_sets:reactome_myd88_cascade_initiated_on_plasma_membrane
GO_bp:go_monocyte_chemotacti...	SET	13	0.49579	0.014175	0.21064	0.0092993	GO_bp:go_monocyte_chemotactic_protein_1_production
GO_cc:go_signal_recognition_...2	SET	6	1.0668	0.020726	0.45398	0.0093971	GO_cc:go_signal_recognition_particle_endoplasmic_reticulum_targeting
GO_bp:go_positive_regulation...388	SET	7	0.75556	0.015855	0.32157	0.0094041	GO_bp:go_positive_regulation_of_interferon_gamma_secretion
Curated_gene_sets:croonquist...7	SET	10	0.83728	0.020998	0.35692	0.0094982	Curated_gene_sets:croonquist_stromal_stimulation_dn
Curated_gene_sets:farmer_bre...5	SET	28	0.36444	0.015285	0.15553	0.0095665	Curated_gene_sets:farmer_breast_cancer_cluster_2
Curated_gene_sets:dorn_adeno...6	SET	7	0.62058	0.013022	0.26492	0.0095844	Curated_gene_sets:dorn_adenovirus_infection_32hr_up
GO_mf:go_ribonuclease_activi...	SET	94	0.20892	0.016021	0.089266	0.0096389	GO_mf:go_ribonuclease_activity
GO_cc:go_mhc_class_i_peptide...	SET	6	0.8653	0.016811	0.36973	0.0096403	GO_cc:go_mhc_class_i_peptide_loading_complex
GO_cc:go_nuclear_membrane_pa...	SET	13	0.45059	0.012883	0.19283	0.0097349	GO_cc:go_nuclear_membrane_part
GO_cc:go_chromatin	SET	438	0.097557	0.015972	0.041797	0.0098031	GO_cc:go_chromatin
GO_bp:go_nitrogen_utilization	SET	3	1.8914	0.025987	0.81111	0.0098592	GO_bp:go_nitrogen_utilization
Curated_gene_sets:weng_por_d...	SET	15	0.51319	0.01576	0.22024	0.0099053	Curated_gene_sets:weng_por_dosage
Curated_gene_sets:reactome_p...67	SET	7	0.80443	0.01688	0.34529	0.0099165	Curated_gene_sets:reactome_polb_dependent_long_patch_base_excision_repair
Curated_gene_sets:caffarel_r...7	SET	11	0.65393	0.017199	0.28073	0.0099255	Curated_gene_sets:caffarel_response_to_thc_8hr_5_dn
GO_bp:go_regulation_of_vascu...5	SET	8	0.79806	0.017902	0.34287	0.009973	GO_bp:go_regulation_of_vascular_smooth_muscle_contraction
Curated_gene_sets:biocarta_s...7	SET	10	0.63553	0.015938	0.27325	0.01002	Curated_gene_sets:biocarta_skp2e2f_pathway
Curated_gene_sets:reactome_m...45	SET	159	0.16605	0.016526	0.071394	0.010022	Curated_gene_sets:reactome_metabolism_of_vitamins_and_cofactors
GO_bp:go_chaperone_mediated_...1	SET	11	0.65977	0.017353	0.28373	0.010034	GO_bp:go_chaperone_mediated_autophagy
GO_bp:go_adult_locomotory_be...	SET	63	0.27681	0.017395	0.11906	0.010043	GO_bp:go_adult_locomotory_behavior
GO_bp:go_cellular_response_t...121	SET	22	0.50027	0.018602	0.21519	0.010049	GO_bp:go_cellular_response_to_vitamin
GO_mf:go_dna_binding_transcr...2	SET	1320	0.062254	0.017181	0.026852	0.01022	GO_mf:go_dna_binding_transcription_factor_activity
GO_cc:go_axolemma	SET	13	0.65687	0.018781	0.28336	0.010228	GO_cc:go_axolemma
Curated_gene_sets:zheng_il22...1	SET	29	0.35813	0.015286	0.1546	0.010271	Curated_gene_sets:zheng_il22_signaling_dn
GO_bp:go_regulation_of_intra...1	SET	34	0.36544	0.016886	0.15779	0.010284	GO_bp:go_regulation_of_intracellular_estrogen_receptor_signaling_pathway
GO_bp:go_vesicle_cytoskeleta...	SET	45	0.2891	0.015363	0.12494	0.010343	GO_bp:go_vesicle_cytoskeletal_trafficking
GO_bp:go_transforming_growth...3	SET	7	0.80284	0.016847	0.347	0.01035	GO_bp:go_transforming_growth_factor_beta_activation
GO_bp:go_negative_regulation...462	SET	115	0.19156	0.016237	0.082807	0.01036	GO_bp:go_negative_regulation_of_neuron_apoptotic_process
Curated_gene_sets:zhou_pancr...2	SET	8	0.76589	0.017181	0.33124	0.01039	Curated_gene_sets:zhou_pancreatic_endocrine_progenitor
GO_bp:go_response_to_oxygen_...1	SET	1274	0.061355	0.016662	0.026571	0.010477	GO_bp:go_response_to_oxygen_containing_compound
GO_bp:go_negative_regulation...9	SET	10	0.59188	0.014843	0.25668	0.010566	GO_bp:go_negative_regulation_of_activated_t_cell_proliferation
Curated_gene_sets:reactome_t...117	SET	38	0.30805	0.015046	0.13386	0.010696	Curated_gene_sets:reactome_trna_modification_in_the_nucleus_and_cytosol
GO_bp:go_negative_regulation...452	SET	5	0.87553	0.015528	0.38074	0.010745	GO_bp:go_negative_regulation_of_myosin_light_chain_phosphatase_activity
GO_bp:go_negative_regulation...331	SET	17	0.56482	0.018464	0.24569	0.010764	GO_bp:go_negative_regulation_of_interleukin_2_production
GO_bp:go_cellular_response_t...62	SET	71	0.25958	0.017313	0.11296	0.010787	GO_bp:go_cellular_response_to_ketone
GO_bp:go_regulation_of_excre...	SET	16	0.52468	0.016641	0.22841	0.010814	GO_bp:go_regulation_of_excretion
GO_bp:go_response_to_ketone	SET	151	0.16725	0.016227	0.072827	0.010828	GO_bp:go_response_to_ketone
GO_bp:go_negative_regulation...675	SET	8	0.68952	0.015468	0.30041	0.010866	GO_bp:go_negative_regulation_of_transcription_by_competitive_promoter_binding
GO_bp:go_positive_regulation...394	SET	5	0.71711	0.012719	0.31264	0.010911	GO_bp:go_positive_regulation_of_interleukin_13_secretion
GO_bp:go_ectodermal_placode_...	SET	8	0.77944	0.017485	0.34013	0.010971	GO_bp:go_ectodermal_placode_development
Curated_gene_sets:biocarta_a...11	SET	18	0.47545	0.015993	0.2075	0.010979	Curated_gene_sets:biocarta_akt_pathway
Curated_gene_sets:reactome_t...43	SET	106	0.19776	0.016098	0.086452	0.011091	Curated_gene_sets:reactome_toll_like_receptor_4_tlr4_cascade
GO_bp:go_positive_regulation...351	SET	5	0.70804	0.012558	0.30983	0.011156	GO_bp:go_positive_regulation_of_histone_h3_k27_methylation
Curated_gene_sets:suzuki_res...2	SET	18	0.53923	0.018139	0.23624	0.011235	Curated_gene_sets:suzuki_response_to_tsa_and_decitabine_1a
GO_mf:go_ribosome_binding	SET	47	0.28329	0.015384	0.12413	0.011245	GO_mf:go_ribosome_binding
Curated_gene_sets:reactome_a...106	SET	12	0.69444	0.019077	0.30473	0.011344	Curated_gene_sets:reactome_assembly_of_active_lpl_and_lipc_lipase_complexes
GO_bp:go_embryonic_camera_ty...3	SET	22	0.43982	0.016354	0.19314	0.011395	GO_bp:go_embryonic_camera_type_eye_morphogenesis
Curated_gene_sets:charafe_br...6	SET	368	0.10778	0.016211	0.047419	0.011524	Curated_gene_sets:charafe_breast_cancer_luminal_vs_mesenchymal_up
Curated_gene_sets:tsai_dnajb...2	SET	9	0.69671	0.016576	0.30654	0.011525	Curated_gene_sets:tsai_dnajb4_targets_up
GO_bp:go_regulation_of_endot...3	SET	24	0.44849	0.017417	0.19746	0.011572	GO_bp:go_regulation_of_endothelial_cell_differentiation
GO_bp:go_tolerance_induction	SET	20	0.48153	0.017073	0.21211	0.011604	GO_bp:go_tolerance_induction
Curated_gene_sets:missiaglia...1	SET	104	0.19607	0.015811	0.086385	0.011619	Curated_gene_sets:missiaglia_regulated_by_methylation_dn
GO_cc:go_centriolar_subdista...	SET	8	0.58943	0.013222	0.25994	0.011685	GO_cc:go_centriolar_subdistal_appendage
Curated_gene_sets:hoque_meth...	SET	45	0.3391	0.01802	0.1496	0.011712	Curated_gene_sets:hoque_methylated_in_cancer
GO_bp:go_response_to_macroph...	SET	11	0.65485	0.017224	0.28982	0.011934	GO_bp:go_response_to_macrophage_colony_stimulating_factor
Curated_gene_sets:reactome_a...68	SET	12	0.54612	0.015002	0.24232	0.012113	Curated_gene_sets:reactome_akt_phosphorylates_targets_in_the_cytosol
GO_bp:go_response_to_thyroid...	SET	24	0.43503	0.016894	0.19314	0.012157	GO_bp:go_response_to_thyroid_hormone
GO_bp:go_response_to_extrace...	SET	405	0.099649	0.015705	0.044284	0.012224	GO_bp:go_response_to_extracellular_stimulus
GO_bp:go_azole_transport	SET	19	0.47051	0.01626	0.20936	0.012316	GO_bp:go_azole_transport
Curated_gene_sets:petretto_h...1	SET	20	0.42346	0.015014	0.18858	0.012373	Curated_gene_sets:petretto_heart_mass_qtl_cis_dn
GO_bp:go_trophoblast_cell_mi...	SET	8	0.64043	0.014366	0.28564	0.012485	GO_bp:go_trophoblast_cell_migration
GO_bp:go_midbrain_development	SET	68	0.24542	0.016021	0.1095	0.012508	GO_bp:go_midbrain_development
Curated_gene_sets:biocarta_f...7	SET	3	1.2686	0.01743	0.56658	0.012581	Curated_gene_sets:biocarta_fosb_pathway
Curated_gene_sets:reactome_s...35	SET	58	0.26551	0.016012	0.11869	0.012653	Curated_gene_sets:reactome_signaling_by_braf_and_raf_fusions
GO_mf:go_methylated_histone_...	SET	45	0.29542	0.015699	0.13215	0.012697	GO_mf:go_methylated_histone_binding
GO_mf:go_four_way_junction_d...	SET	13	0.56686	0.016207	0.25358	0.012703	GO_mf:go_four_way_junction_dna_binding
Curated_gene_sets:kegg_vibri...	SET	48	0.29883	0.016399	0.13373	0.012729	Curated_gene_sets:kegg_vibrio_cholerae_infection
GO_bp:go_negative_regulation...231	SET	56	0.25682	0.015219	0.11516	0.012877	GO_bp:go_negative_regulation_of_erk1_and_erk2_cascade
GO_bp:go_cellular_response_t...36	SET	264	0.125	0.015978	0.056068	0.012898	GO_bp:go_cellular_response_to_external_stimulus
GO_bp:go_negative_regulation...90	SET	5	0.78973	0.014007	0.3545	0.012958	GO_bp:go_negative_regulation_of_cd4_positive_alpha_beta_t_cell_proliferation
Curated_gene_sets:ramalho_st...1	SET	57	0.26736	0.015984	0.1202	0.013074	Curated_gene_sets:ramalho_stemness_dn
Curated_gene_sets:senese_hda...1	SET	188	0.15054	0.016278	0.067702	0.013094	Curated_gene_sets:senese_hdac1_and_hdac2_targets_dn
GO_bp:go_regulation_of_cellu...14	SET	195	0.14168	0.015599	0.06374	0.013121	GO_bp:go_regulation_of_cellular_protein_catabolic_process
GO_bp:go_positive_regulation...410	SET	10	0.61339	0.015383	0.27615	0.013176	GO_bp:go_positive_regulation_of_interleukin_8_secretion
Curated_gene_sets:reactome_m...8	SET	246	0.1262	0.01558	0.056848	0.013222	Curated_gene_sets:reactome_mapk_family_signaling_cascades
GO_mf:go_phosphoserine_resid...	SET	6	0.75199	0.01461	0.33887	0.013247	GO_mf:go_phosphoserine_residue_binding
GO_bp:go_positive_regulation...415	SET	12	0.55896	0.015355	0.25214	0.013324	GO_bp:go_positive_regulation_of_intracellular_steroid_hormone_receptor_signaling_pathway
GO_mf:go_calcium_potassium_s...	SET	4	1.3109	0.020796	0.59227	0.013446	GO_mf:go_calcium_potassium_sodium_antiporter_activity
GO_cc:go_synaptic_membrane	SET	355	0.11256	0.016636	0.050867	0.01346	GO_cc:go_synaptic_membrane
GO_bp:go_presynaptic_membran...2	SET	6	0.79965	0.015536	0.36151	0.013492	GO_bp:go_presynaptic_membrane_organization
GO_bp:go_smooth_muscle_tissu...	SET	15	0.53093	0.016305	0.24008	0.01351	GO_bp:go_smooth_muscle_tissue_development
Curated_gene_sets:galluzzi_p...2	SET	19	0.44132	0.015251	0.19962	0.013535	Curated_gene_sets:galluzzi_prevent_mitochondial_permeabilization
GO_bp:go_response_to_steroid...	SET	312	0.1149	0.015942	0.052137	0.013774	GO_bp:go_response_to_steroid_hormone
GO_mf:go_sodium_independent_...	SET	15	0.60835	0.018682	0.27608	0.013786	GO_mf:go_sodium_independent_organic_anion_transmembrane_transporter_activity
GO_bp:go_response_to_dexamet...	SET	37	0.32323	0.015579	0.1467	0.013794	GO_bp:go_response_to_dexamethasone
GO_bp:go_regulation_of_endos...	SET	5	0.71106	0.012611	0.32277	0.013805	GO_bp:go_regulation_of_endosome_size
GO_bp:go_low_density_lipopro...5	SET	19	0.49218	0.017009	0.22373	0.013915	GO_bp:go_low_density_lipoprotein_receptor_particle_metabolic_process
Curated_gene_sets:kegg_rig_i...	SET	50	0.27781	0.015559	0.12634	0.013948	Curated_gene_sets:kegg_rig_i_like_receptor_signaling_pathway
GO_mf:go_7s_rna_binding	SET	7	0.88883	0.018651	0.40454	0.014013	GO_mf:go_7s_rna_binding
GO_mf:go_rrna_binding	SET	49	0.26552	0.014722	0.12093	0.014069	GO_mf:go_rrna_binding
GO_bp:go_regulation_of_intra...5	SET	65	0.25082	0.016009	0.11425	0.014075	GO_bp:go_regulation_of_intracellular_steroid_hormone_receptor_signaling_pathway
Curated_gene_sets:winzen_deg...	SET	75	0.24528	0.016811	0.11177	0.014109	Curated_gene_sets:winzen_degraded_via_khsrp
GO_mf:go_oxidoreductase_acti...36	SET	8	0.79308	0.017791	0.36157	0.014145	GO_mf:go_oxidoreductase_activity_oxidizing_metal_ions_nad_or_nadp_as_acceptor
GO_bp:go_ribosomal_small_sub...2	SET	49	0.26424	0.014651	0.12055	0.014199	GO_bp:go_ribosomal_small_subunit_biogenesis
GO_bp:go_negative_regulation...685	SET	5	0.97765	0.01734	0.44622	0.014236	GO_bp:go_negative_regulation_of_translation_in_response_to_stress
GO_mf:go_endoribonuclease_ac...3	SET	24	0.38517	0.014958	0.17585	0.014257	GO_mf:go_endoribonuclease_activity_producing_5_phosphomonoesters
GO_bp:go_morphogenesis_of_a_...1	SET	151	0.17042	0.016534	0.077872	0.014324	GO_bp:go_morphogenesis_of_a_branching_structure
GO_cc:go_swi_snf_superfamily...	SET	66	0.24608	0.015827	0.11257	0.014418	GO_cc:go_swi_snf_superfamily_type_complex
GO_bp:go_actin_filament_depo...	SET	44	0.28053	0.014742	0.12845	0.014492	GO_bp:go_actin_filament_depolymerization
GO_bp:go_protein_localizatio...17	SET	106	0.18159	0.014782	0.083152	0.014495	GO_bp:go_protein_localization_to_endoplasmic_reticulum
Curated_gene_sets:kegg_ribof...	SET	13	0.55779	0.015948	0.25544	0.014502	Curated_gene_sets:kegg_riboflavin_metabolism
GO_mf:go_titin_binding	SET	12	0.62195	0.017085	0.28486	0.014513	GO_mf:go_titin_binding
GO_bp:go_cellular_response_t...29	SET	1078	0.063153	0.015881	0.02893	0.014528	GO_bp:go_cellular_response_to_endogenous_stimulus
GO_bp:go_deoxyribonucleoside...1	SET	10	0.56296	0.014118	0.25794	0.014542	GO_bp:go_deoxyribonucleoside_monophosphate_biosynthetic_process
GO_bp:go_positive_regulation...499	SET	4	1.1398	0.018082	0.52233	0.014557	GO_bp:go_positive_regulation_of_mhc_class_i_biosynthetic_process
Curated_gene_sets:colin_pilo...2	SET	30	0.35952	0.015607	0.16488	0.014618	Curated_gene_sets:colin_pilocytic_astrocytoma_vs_glioblastoma_up
Curated_gene_sets:kegg_sulfu...	SET	9	0.64728	0.0154	0.29687	0.014626	Curated_gene_sets:kegg_sulfur_metabolism
GO_bp:go_positive_regulation...130	SET	6	0.82135	0.015957	0.37672	0.014627	GO_bp:go_positive_regulation_of_cell_migration_by_vascular_endothelial_growth_factor_signaling_pathway
Curated_gene_sets:kegg_toll_...	SET	81	0.22112	0.015747	0.10147	0.014672	Curated_gene_sets:kegg_toll_like_receptor_signaling_pathway
GO_bp:go_thorax_and_anterior...	SET	5	1.1356	0.020141	0.52132	0.014697	GO_bp:go_thorax_and_anterior_abdomen_determination
GO_cc:go_mitochondrial_alpha...	SET	5	0.69144	0.012263	0.31774	0.014782	GO_cc:go_mitochondrial_alpha_ketoglutarate_dehydrogenase_complex
GO_bp:go_regulation_of_histo...14	SET	117	0.17772	0.015194	0.081697	0.014811	GO_bp:go_regulation_of_histone_modification
GO_bp:go_histone_methylation	SET	114	0.18119	0.015292	0.08333	0.014846	GO_bp:go_histone_methylation
GO_mf:go_oxidoreductase_acti...3	SET	49	0.28002	0.015526	0.12884	0.01488	GO_mf:go_oxidoreductase_activity_acting_on_a_sulfur_group_of_donors
GO_bp:go_negative_regulation...52	SET	4	0.8927	0.014162	0.41081	0.014897	GO_bp:go_negative_regulation_of_bicellular_tight_junction_assembly
GO_bp:go_negative_regulation...57	SET	29	0.36166	0.015436	0.16645	0.014907	GO_bp:go_negative_regulation_of_blood_circulation
Curated_gene_sets:chemnitz_r...2	SET	121	0.16861	0.014657	0.077678	0.014989	Curated_gene_sets:chemnitz_response_to_prostaglandin_e2_up
Curated_gene_sets:nikolsky_b...3	SET	44	0.40703	0.021389	0.18784	0.01513	Curated_gene_sets:nikolsky_breast_cancer_12q13_q21_amplicon
Curated_gene_sets:han_jnk_si...2	SET	28	0.37532	0.015741	0.17338	0.015211	Curated_gene_sets:han_jnk_singaling_up
GO_bp:go_postsynapse_assembly	SET	23	0.44813	0.017037	0.20763	0.01546	GO_bp:go_postsynapse_assembly
Curated_gene_sets:biocarta_e...9	SET	20	0.48722	0.017274	0.22593	0.015532	Curated_gene_sets:biocarta_eif4_pathway
GO_bp:go_thyroid_hormone_gen...	SET	12	0.62958	0.017295	0.29216	0.015593	GO_bp:go_thyroid_hormone_generation
GO_mf:go_beta_tubulin_binding	SET	31	0.32255	0.014233	0.1499	0.015714	GO_mf:go_beta_tubulin_binding
GO_bp:go_positive_regulation...651	SET	19	0.48339	0.016705	0.22467	0.015724	GO_bp:go_positive_regulation_of_protein_deacetylation
GO_bp:go_axonal_transport	SET	45	0.2878	0.015294	0.13379	0.015742	GO_bp:go_axonal_transport
GO_bp:go_positive_regulation...491	SET	20	0.46944	0.016644	0.21837	0.015797	GO_bp:go_positive_regulation_of_mesenchymal_cell_proliferation
GO_bp:go_regulation_of_brown...	SET	13	0.51752	0.014796	0.24087	0.015844	GO_bp:go_regulation_of_brown_fat_cell_differentiation
GO_bp:go_positive_regulation...120	SET	417	0.097888	0.015648	0.045569	0.015861	GO_bp:go_positive_regulation_of_cell_development
Curated_gene_sets:whitehurst...	SET	29	0.35812	0.015285	0.16684	0.015925	Curated_gene_sets:whitehurst_paclitaxel_sensitivity
GO_bp:go_water_soluble_vitam...1	SET	7	0.8163	0.017129	0.38051	0.015973	GO_bp:go_water_soluble_vitamin_biosynthetic_process
Curated_gene_sets:dunne_targ...1	SET	16	0.48	0.015224	0.22378	0.015986	Curated_gene_sets:dunne_targets_of_aml1_mtg8_fusion_dn
Curated_gene_sets:amit_egf_r...1	SET	53	0.25511	0.014709	0.11902	0.016052	Curated_gene_sets:amit_egf_response_120_hela
GO_bp:go_tetrapyrrole_metabo...	SET	27	0.39566	0.016296	0.18464	0.016071	GO_bp:go_tetrapyrrole_metabolic_process
GO_bp:go_endochondral_bone_m...	SET	60	0.27198	0.016681	0.12711	0.016201	GO_bp:go_endochondral_bone_morphogenesis
GO_bp:go_head_development	SET	593	0.08205	0.015552	0.038364	0.016236	GO_bp:go_head_development
GO_bp:go_substantia_nigra_de...	SET	32	0.31178	0.013977	0.14581	0.016255	GO_bp:go_substantia_nigra_development
GO_bp:go_regulation_of_prote...13	SET	34	0.34739	0.016052	0.16255	0.016303	GO_bp:go_regulation_of_protein_deacetylation
GO_bp:go_divalent_inorganic_...1	SET	10	0.5909	0.014819	0.27723	0.016535	GO_bp:go_divalent_inorganic_anion_homeostasis
Curated_gene_sets:stein_esr1...	SET	67	0.24351	0.015779	0.11429	0.016572	Curated_gene_sets:stein_esr1_targets
Curated_gene_sets:reactome_s...58	SET	498	0.086669	0.015101	0.040681	0.016576	Curated_gene_sets:reactome_signaling_by_interleukins
Curated_gene_sets:biocarta_r...4	SET	23	0.37423	0.014227	0.17566	0.01658	Curated_gene_sets:biocarta_raccycd_pathway
GO_bp:go_positive_regulation...697	SET	66	0.21476	0.013812	0.10084	0.016602	GO_bp:go_positive_regulation_of_receptor_signaling_pathway_via_stat
GO_mf:go_histone_lysine_n_me...	SET	35	0.33063	0.0155	0.15526	0.016614	GO_mf:go_histone_lysine_n_methyltransferase_activity
Curated_gene_sets:reactome_f...39	SET	96	0.23367	0.018108	0.10973	0.016617	Curated_gene_sets:reactome_formation_of_the_cornified_envelope
Curated_gene_sets:mcbryan_pu...3	SET	147	0.15667	0.014999	0.073575	0.016621	Curated_gene_sets:mcbryan_pubertal_breast_4_5wk_dn
Curated_gene_sets:reactome_i...65	SET	16	0.49471	0.01569	0.23239	0.016646	Curated_gene_sets:reactome_intrinsic_pathway_of_fibrin_clot_formation
Curated_gene_sets:reactome_g...64	SET	115	0.17604	0.014921	0.082695	0.016647	Curated_gene_sets:reactome_golgi_to_er_retrograde_transport
GO_bp:go_cellular_response_t...94	SET	257	0.12332	0.015555	0.057976	0.016718	GO_bp:go_cellular_response_to_peptide_hormone_stimulus
Curated_gene_sets:ceribelli_...2	SET	24	0.39883	0.015488	0.18754	0.016734	Curated_gene_sets:ceribelli_promoters_inactive_and_bound_by_nfy
GO_bp:go_embryonic_hindlimb_...	SET	17	0.49964	0.016334	0.23499	0.016752	GO_bp:go_embryonic_hindlimb_morphogenesis
Curated_gene_sets:biocarta_c...11	SET	11	0.56717	0.014918	0.26719	0.016898	Curated_gene_sets:biocarta_cd40_pathway
GO_bp:go_small_gtpase_mediat...	SET	468	0.086946	0.0147	0.041002	0.01699	GO_bp:go_small_gtpase_mediated_signal_transduction
Curated_gene_sets:benporath_...2	SET	768	0.075338	0.016158	0.03556	0.01707	Curated_gene_sets:benporath_eed_targets
GO_cc:go_neuron_projection_m...	SET	50	0.28234	0.015813	0.13331	0.017099	GO_cc:go_neuron_projection_membrane
Curated_gene_sets:papaspyrid...2	SET	43	0.30533	0.015862	0.14425	0.017153	Curated_gene_sets:papaspyridonos_unstable_aterosclerotic_plaque_up
GO_mf:go_galactose_binding	SET	5	0.63957	0.011343	0.30233	0.017204	GO_mf:go_galactose_binding
Curated_gene_sets:marks_acet...	SET	13	0.45675	0.013059	0.21594	0.017216	Curated_gene_sets:marks_acetylated_non_histone_proteins
GO_cc:go_nuclear_inner_membr...	SET	47	0.25598	0.013901	0.12119	0.017345	GO_cc:go_nuclear_inner_membrane
GO_bp:go_epithelial_cell_dif...1	SET	556	0.089884	0.016517	0.042566	0.017368	GO_bp:go_epithelial_cell_differentiation
Curated_gene_sets:graham_cml...3	SET	68	0.23832	0.015557	0.11291	0.017408	Curated_gene_sets:graham_cml_dividing_vs_normal_quiescent_dn
GO_bp:go_intracellular_stero...1	SET	111	0.18124	0.015095	0.085896	0.017438	GO_bp:go_intracellular_steroid_hormone_receptor_signaling_pathway
Curated_gene_sets:kegg_glyco...8	SET	21	0.44532	0.016178	0.21106	0.01744	Curated_gene_sets:kegg_glycosphingolipid_biosynthesis_lacto_and_neolacto_series
Curated_gene_sets:morosetti_...2	SET	17	0.54433	0.017795	0.25798	0.01744	Curated_gene_sets:morosetti_facioscapulohumeral_muscular_distrophy_up
Curated_gene_sets:pid_il1_pa...	SET	28	0.32329	0.013559	0.15329	0.017478	Curated_gene_sets:pid_il1_pathway
Curated_gene_sets:reactome_p...42	SET	85	0.21149	0.015427	0.10034	0.017537	Curated_gene_sets:reactome_pi3k_akt_signaling_in_cancer
Curated_gene_sets:kegg_rna_d...	SET	50	0.25087	0.01405	0.11904	0.017545	Curated_gene_sets:kegg_rna_degradation
GO_bp:go_covalent_chromatin_...	SET	366	0.097931	0.014691	0.04647	0.01755	GO_bp:go_covalent_chromatin_modification
Curated_gene_sets:boyault_li...12	SET	11	0.59316	0.015601	0.28163	0.017604	Curated_gene_sets:boyault_liver_cancer_subclass_g56_dn
GO_bp:go_positive_regulation...163	SET	6	0.80573	0.015654	0.38262	0.017618	GO_bp:go_positive_regulation_of_cholesterol_biosynthetic_process
GO_bp:go_3_phosphoadenosine_...2	SET	13	0.56917	0.016273	0.27038	0.017651	GO_bp:go_3_phosphoadenosine_5_phosphosulfate_metabolic_process
GO_bp:go_regulation_of_senso...	SET	34	0.3654	0.016884	0.17363	0.017679	GO_bp:go_regulation_of_sensory_perception
Curated_gene_sets:hwang_pros...	SET	22	0.37106	0.013797	0.17635	0.017691	Curated_gene_sets:hwang_prostate_cancer_markers
Curated_gene_sets:reactome_c...42	SET	16	0.51489	0.01633	0.24472	0.017698	Curated_gene_sets:reactome_cgmp_effects
Curated_gene_sets:odonnell_t...4	SET	298	0.10901	0.014787	0.051885	0.017832	Curated_gene_sets:odonnell_tfrc_targets_up
Curated_gene_sets:pid_mapk_t...	SET	27	0.3629	0.014947	0.17276	0.017846	Curated_gene_sets:pid_mapk_trk_pathway
Curated_gene_sets:holleman_v...1	SET	14	0.4972	0.014752	0.23678	0.017879	Curated_gene_sets:holleman_vincristine_resistance_all_dn
GO_cc:go_nucleolar_ribonucle...	SET	6	0.61064	0.011864	0.2908	0.017879	GO_cc:go_nucleolar_ribonuclease_p_complex
GO_bp:go_response_to_ischemia	SET	35	0.31277	0.014663	0.14895	0.017882	GO_bp:go_response_to_ischemia
GO_bp:go_negative_regulation...692	SET	2	1.5159	0.017005	0.722	0.017894	GO_bp:go_negative_regulation_of_triglyceride_biosynthetic_process
GO_bp:go_negative_regulation...128	SET	189	0.13126	0.01423	0.062563	0.017958	GO_bp:go_negative_regulation_of_cellular_catabolic_process
GO_bp:go_negative_regulation...720	SET	71	0.2221	0.014813	0.10586	0.017961	GO_bp:go_negative_regulation_of_viral_process
GO_bp:go_negative_regulation...577	SET	5	1.0929	0.019383	0.52091	0.017964	GO_bp:go_negative_regulation_of_relaxation_of_muscle
GO_mf:go_protein_phosphoryla...	SET	42	0.30434	0.015626	0.14517	0.018029	GO_mf:go_protein_phosphorylated_amino_acid_binding
Curated_gene_sets:smith_tert...1	SET	71	0.21901	0.014607	0.10455	0.018106	Curated_gene_sets:smith_tert_targets_dn
GO_bp:go_positive_regulation...702	SET	10	0.57328	0.014377	0.27409	0.018246	GO_bp:go_positive_regulation_of_renal_sodium_excretion
GO_bp:go_response_to_ammoniu...	SET	110	0.18133	0.015035	0.08671	0.018263	GO_bp:go_response_to_ammonium_ion
GO_bp:go_microtubule_based_m...	SET	244	0.114	0.014017	0.054559	0.018344	GO_bp:go_microtubule_based_movement
GO_cc:go_f_actin_capping_pro...	SET	7	0.72174	0.015145	0.34552	0.018369	GO_cc:go_f_actin_capping_protein_complex
Curated_gene_sets:reactome_a...107	SET	57	0.26553	0.015875	0.12714	0.018385	Curated_gene_sets:reactome_assembly_of_collagen_fibrils_and_other_multimeric_structures
GO_bp:go_regulation_of_membr...7	SET	18	0.40913	0.013762	0.19617	0.018517	GO_bp:go_regulation_of_membrane_protein_ectodomain_proteolysis
Curated_gene_sets:reactome_c...104	SET	15	0.48108	0.014774	0.23069	0.018525	Curated_gene_sets:reactome_crosslinking_of_collagen_fibrils
Curated_gene_sets:reactome_t...45	SET	125	0.1699	0.01501	0.081511	0.018571	Curated_gene_sets:reactome_toll_like_receptor_cascades
GO_bp:go_positive_regulation...854	SET	52	0.22957	0.013111	0.11016	0.018591	GO_bp:go_positive_regulation_of_tyrosine_phosphorylation_of_stat_protein
GO_mf:go_ap_2_adaptor_comple...	SET	6	0.85503	0.016612	0.4103	0.018594	GO_mf:go_ap_2_adaptor_complex_binding
Curated_gene_sets:mellman_tu...1	SET	41	0.28504	0.01446	0.13688	0.018659	Curated_gene_sets:mellman_tut1_targets_dn
GO_bp:go_hemidesmosome_assem...	SET	11	0.60907	0.01602	0.29278	0.018757	GO_bp:go_hemidesmosome_assembly
GO_mf:go_zinc_ion_transmembr...	SET	18	0.36716	0.01235	0.17661	0.01882	GO_mf:go_zinc_ion_transmembrane_transporter_activity
GO_bp:go_interferon_alpha_pr...	SET	26	0.33187	0.013413	0.15971	0.018864	GO_bp:go_interferon_alpha_production
Curated_gene_sets:pid_erbb2_...	SET	40	0.29348	0.014706	0.14137	0.018955	Curated_gene_sets:pid_erbb2_erbb3_pathway
GO_mf:go_phosphoric_ester_hy...	SET	311	0.10518	0.01457	0.050685	0.018997	GO_mf:go_phosphoric_ester_hydrolase_activity
GO_mf:go_fatty_acid_ligase_a...	SET	19	0.48039	0.016602	0.23153	0.01901	GO_mf:go_fatty_acid_ligase_activity
Curated_gene_sets:williams_e...4	SET	27	0.33647	0.013858	0.16218	0.019016	Curated_gene_sets:williams_esr2_targets_up
Curated_gene_sets:theilgaard...2	SET	60	0.2393	0.014677	0.11538	0.019045	Curated_gene_sets:theilgaard_neutrophil_at_skin_wound_up
GO_bp:go_negative_regulation...278	SET	40	0.27257	0.013658	0.13158	0.019168	GO_bp:go_negative_regulation_of_gtpase_activity
Curated_gene_sets:reactome_p...114	SET	18	0.46301	0.015575	0.22352	0.019169	Curated_gene_sets:reactome_purine_catabolism
Curated_gene_sets:wakabayash...1	SET	28	0.3449	0.014465	0.16657	0.019208	Curated_gene_sets:wakabayashi_adipogenesis_pparg_bound_36hr
GO_bp:go_endothelial_cell_de...	SET	48	0.28504	0.015642	0.13776	0.01928	GO_bp:go_endothelial_cell_development
Curated_gene_sets:bohn_prima...2	SET	39	0.28303	0.014004	0.13681	0.019294	Curated_gene_sets:bohn_primary_immunodeficiency_syndrom_up
GO_bp:go_negative_regulation...725	SET	11	0.59344	0.015609	0.28686	0.019295	GO_bp:go_negative_regulation_of_voltage_gated_calcium_channel_activity
GO_mf:go_lysine_n_methyltran...	SET	48	0.27467	0.015074	0.13286	0.019359	GO_mf:go_lysine_n_methyltransferase_activity
Curated_gene_sets:kegg_small...	SET	73	0.21719	0.014687	0.10513	0.019423	Curated_gene_sets:kegg_small_cell_lung_cancer
GO_bp:go_regulation_of_vitam...3	SET	10	0.62205	0.0156	0.30117	0.019448	GO_bp:go_regulation_of_vitamin_metabolic_process
Curated_gene_sets:yordy_reci...1	SET	57	0.25072	0.01499	0.12144	0.019492	Curated_gene_sets:yordy_reciprocal_regulation_by_ets1_and_sp100_dn
GO_bp:go_developmental_pigme...	SET	34	0.34852	0.016104	0.16895	0.019571	GO_bp:go_developmental_pigmentation
GO_mf:go_structural_constitu...9	SET	14	0.46114	0.013682	0.22361	0.019599	GO_mf:go_structural_constituent_of_synapse
Curated_gene_sets:pid_erbb1_...1	SET	89	0.19675	0.014684	0.09554	0.019739	Curated_gene_sets:pid_erbb1_downstream_pathway
Curated_gene_sets:zirn_treti...1	SET	5	0.86975	0.015426	0.42254	0.019784	Curated_gene_sets:zirn_tretinoin_response_dn
GO_cc:go_collagen_type_iv_tr...	SET	4	1.0498	0.016654	0.51005	0.019795	GO_cc:go_collagen_type_iv_trimer
GO_bp:go_negative_regulation...94	SET	9	0.56062	0.013339	0.27248	0.019828	GO_bp:go_negative_regulation_of_cell_adhesion_mediated_by_integrin
GO_cc:go_condensed_nuclear_c...2	SET	18	0.46723	0.015717	0.22713	0.019848	GO_cc:go_condensed_nuclear_chromosome_centromeric_region
Curated_gene_sets:reactome_m...44	SET	135	0.16313	0.014972	0.079315	0.019864	Curated_gene_sets:reactome_metabolism_of_steroids
GO_bp:go_response_to_estrogen	SET	54	0.24814	0.014441	0.12079	0.019983	GO_bp:go_response_to_estrogen
GO_bp:go_negative_regulation...242	SET	37	0.31302	0.015087	0.15238	0.019987	GO_bp:go_negative_regulation_of_fat_cell_differentiation
Curated_gene_sets:reactome_i...1	SET	6	0.72812	0.014146	0.35449	0.019997	Curated_gene_sets:reactome_ikba_variant_leads_to_eda_id
GO_bp:go_positive_regulation...121	SET	750	0.070327	0.014914	0.034252	0.020036	GO_bp:go_positive_regulation_of_cell_differentiation
GO_bp:go_response_to_heparin	SET	5	0.95776	0.016987	0.46658	0.020059	GO_bp:go_response_to_heparin
Curated_gene_sets:baus_tff2_...2	SET	24	0.39355	0.015283	0.19179	0.020095	Curated_gene_sets:baus_tff2_targets_up
Curated_gene_sets:ghandhi_by...2	SET	60	0.23861	0.014635	0.11636	0.020158	Curated_gene_sets:ghandhi_bystander_irradiation_up
Curated_gene_sets:urosevic_r...	SET	16	0.45706	0.014496	0.22302	0.02022	Curated_gene_sets:urosevic_response_to_imiquimod
GO_bp:go_epithelium_developm...	SET	976	0.063793	0.015317	0.031137	0.020252	GO_bp:go_epithelium_development
GO_bp:go_rna_catabolic_proce...	SET	308	0.10084	0.013903	0.049256	0.020321	GO_bp:go_rna_catabolic_process
Curated_gene_sets:vernell_re...2	SET	68	0.21139	0.013799	0.10339	0.020455	Curated_gene_sets:vernell_retinoblastoma_pathway_up
GO_cc:go_nuclear_matrix	SET	83	0.20436	0.014731	0.099968	0.020471	GO_cc:go_nuclear_matrix
Curated_gene_sets:reactome_i...31	SET	53	0.25682	0.014807	0.12563	0.020473	Curated_gene_sets:reactome_interferon_alpha_beta_signaling
Curated_gene_sets:reactome_t...118	SET	95	0.17716	0.013657	0.086674	0.020488	Curated_gene_sets:reactome_trna_processing
GO_bp:go_vascular_smooth_mus...3	SET	22	0.39404	0.014652	0.1928	0.020496	GO_bp:go_vascular_smooth_muscle_contraction
GO_bp:go_negative_regulation...335	SET	30	0.34582	0.015012	0.16926	0.02053	GO_bp:go_negative_regulation_of_interleukin_6_production
GO_cc:go_neuron_projection	SET	1066	0.059108	0.014787	0.028951	0.020603	GO_cc:go_neuron_projection
Curated_gene_sets:reactome_d...9	SET	23	0.41308	0.015704	0.20245	0.020663	Curated_gene_sets:reactome_deadenylation_of_mrna
GO_bp:go_negative_regulation...635	SET	7	0.66448	0.013944	0.32567	0.020667	GO_bp:go_negative_regulation_of_sterol_transport
GO_bp:go_anoikis	SET	29	0.33665	0.014369	0.16504	0.020691	GO_bp:go_anoikis
GO_bp:go_regulation_of_urine...	SET	14	0.45774	0.013581	0.22468	0.020819	GO_bp:go_regulation_of_urine_volume
Curated_gene_sets:reactome_t...44	SET	77	0.2021	0.014034	0.099224	0.020845	Curated_gene_sets:reactome_toll_like_receptor_9_tlr9_cascade
GO_bp:go_cyclic_nucleotide_c...	SET	14	0.50355	0.01494	0.24724	0.020852	GO_bp:go_cyclic_nucleotide_catabolic_process
Curated_gene_sets:reactome_s...77	SET	87	0.19853	0.014649	0.097514	0.020892	Curated_gene_sets:reactome_signaling_by_ntrks
GO_cc:go_postsynaptic_membra...	SET	259	0.11965	0.015151	0.05879	0.020921	GO_cc:go_postsynaptic_membrane
GO_bp:go_vascular_process_in...	SET	123	0.16792	0.014716	0.082526	0.020948	GO_bp:go_vascular_process_in_circulatory_system
GO_bp:go_nuclear_migration_a...	SET	4	0.8169	0.012959	0.40155	0.020966	GO_bp:go_nuclear_migration_along_microtubule
GO_bp:go_rrna_base_methylati...	SET	5	0.87935	0.015596	0.43225	0.020966	GO_bp:go_rrna_base_methylation
GO_bp:go_transmembrane_recep...2	SET	575	0.078446	0.01465	0.038581	0.021021	GO_bp:go_transmembrane_receptor_protein_tyrosine_kinase_signaling_pathway
GO_bp:go_epithelial_cell_dev...	SET	160	0.14832	0.014808	0.072959	0.02104	GO_bp:go_epithelial_cell_development
Curated_gene_sets:reactome_a...121	SET	457	0.088688	0.014823	0.043628	0.021043	Curated_gene_sets:reactome_axon_guidance
Curated_gene_sets:reactome_m...52	SET	14	0.43123	0.012795	0.21214	0.021045	Curated_gene_sets:reactome_methylation
GO_bp:go_behavioral_response...1	SET	16	0.47068	0.014928	0.23162	0.021081	GO_bp:go_behavioral_response_to_cocaine
GO_cc:go_neuron_part	SET	1409	0.051744	0.014709	0.025475	0.021128	GO_cc:go_neuron_part
GO_bp:go_actin_filament_poly...	SET	139	0.14901	0.013875	0.073374	0.021147	GO_bp:go_actin_filament_polymerization
Curated_gene_sets:dacosta_uv...3	SET	789	0.067594	0.014683	0.033303	0.021203	Curated_gene_sets:dacosta_uv_response_via_ercc3_dn
Curated_gene_sets:biocarta_p...1	SET	10	0.56113	0.014072	0.27647	0.021205	Curated_gene_sets:biocarta_p27_pathway
GO_bp:go_negative_regulation...686	SET	13	0.44322	0.012672	0.2185	0.021268	GO_bp:go_negative_regulation_of_translational_initiation
GO_bp:go_ribonucleotide_cata...	SET	27	0.37271	0.01535	0.18379	0.021296	GO_bp:go_ribonucleotide_catabolic_process
GO_bp:go_blood_coagulation_i...	SET	12	0.51151	0.014051	0.25244	0.021379	GO_bp:go_blood_coagulation_intrinsic_pathway
Curated_gene_sets:dazard_uv_...4	SET	9	0.63669	0.015148	0.31432	0.021411	Curated_gene_sets:dazard_uv_response_cluster_g28
GO_bp:go_response_to_estradi...	SET	103	0.17862	0.014334	0.088216	0.021453	GO_bp:go_response_to_estradiol
Curated_gene_sets:reactome_s...79	SET	51	0.27184	0.015376	0.13428	0.021469	Curated_gene_sets:reactome_signaling_by_pdgf
GO_bp:go_regulation_of_histo...5	SET	8	0.54168	0.012151	0.26771	0.021525	GO_bp:go_regulation_of_histone_h3_k27_methylation
GO_bp:go_phospholipase_c_act...2	SET	76	0.23301	0.016076	0.11536	0.021707	GO_bp:go_phospholipase_c_activating_g_protein_coupled_receptor_signaling_pathway
GO_bp:go_specification_of_an...	SET	27	0.3737	0.015391	0.18515	0.021783	GO_bp:go_specification_of_animal_organ_identity
GO_mf:go_l_lactate_dehydroge...	SET	4	1.0287	0.01632	0.50967	0.021783	GO_mf:go_l_lactate_dehydrogenase_activity
GO_bp:go_inhibitory_postsyna...	SET	14	0.47319	0.014039	0.23446	0.021791	GO_bp:go_inhibitory_postsynaptic_potential
GO_mf:go_proximal_promoter_s...	SET	405	0.090417	0.01425	0.044812	0.021822	GO_mf:go_proximal_promoter_sequence_specific_dna_binding
Curated_gene_sets:reactome_n...79	SET	42	0.29652	0.015224	0.14698	0.021839	Curated_gene_sets:reactome_nucleotide_binding_domain_leucine_rich_repeat_containing_receptor_nlr_signaling_pathways
Curated_gene_sets:biocarta_f...2	SET	9	0.57528	0.013687	0.28529	0.021884	Curated_gene_sets:biocarta_fbw7_pathway
GO_bp:go_response_to_anticoa...	SET	7	0.79287	0.016638	0.39326	0.0219	GO_bp:go_response_to_anticoagulant
Curated_gene_sets:reactome_t...70	SET	16	0.38817	0.012311	0.19261	0.021947	Curated_gene_sets:reactome_transcription_of_e2f_targets_under_negative_control_by_dream_complex
GO_mf:go_transferase_activit...3	SET	46	0.27474	0.014761	0.13635	0.021965	GO_mf:go_transferase_activity_transferring_alkyl_or_aryl_other_than_methyl_groups
GO_bp:go_zygotic_determinati...	SET	6	0.93957	0.018254	0.46635	0.021975	GO_bp:go_zygotic_determination_of_anterior_posterior_axis_embryo
Curated_gene_sets:ingram_shh...3	SET	99	0.19003	0.014953	0.094445	0.022114	Curated_gene_sets:ingram_shh_targets_up
GO_bp:go_transforming_growth...1	SET	6	0.81122	0.01576	0.40324	0.022134	GO_bp:go_transforming_growth_factor_beta1_production
Curated_gene_sets:reactome_r...123	SET	6	0.80166	0.015575	0.3986	0.022163	Curated_gene_sets:reactome_rrna_modification_in_the_mitochondrion
GO_bp:go_postsynaptic_densit...1	SET	17	0.47569	0.015551	0.23654	0.02217	GO_bp:go_postsynaptic_density_assembly
GO_bp:go_locomotory_behavior	SET	158	0.15387	0.015267	0.076512	0.022172	GO_bp:go_locomotory_behavior
GO_mf:go_sodium_bicarbonate_...	SET	6	0.63788	0.012393	0.31723	0.022185	GO_mf:go_sodium_bicarbonate_symporter_activity
GO_bp:go_response_to_insecti...	SET	9	0.5663	0.013474	0.28166	0.022194	GO_bp:go_response_to_insecticide
Curated_gene_sets:davicioni_...4	SET	49	0.28492	0.015797	0.14177	0.022238	Curated_gene_sets:davicioni_pax_foxo1_signature_in_arms_up
GO_bp:go_mammary_gland_branc...2	SET	3	1.0746	0.014763	0.53476	0.022256	GO_bp:go_mammary_gland_branching_involved_in_thelarche
GO_bp:go_olfactory_bulb_inte...2	SET	10	0.66604	0.016703	0.33208	0.022456	GO_bp:go_olfactory_bulb_interneuron_differentiation
Curated_gene_sets:reactome_t...59	SET	12	0.48266	0.013259	0.24079	0.022519	Curated_gene_sets:reactome_traf3_dependent_irf_activation_pathway
Curated_gene_sets:hoffmann_p...1	SET	61	0.2242	0.013864	0.11185	0.022522	Curated_gene_sets:hoffmann_pre_bi_to_large_pre_bii_lymphocyte_dn
GO_mf:go_long_chain_fatty_ac...2	SET	12	0.54096	0.01486	0.27015	0.022628	GO_mf:go_long_chain_fatty_acid_coa_ligase_activity
GO_cc:go_dna_recombinase_med...	SET	6	0.65567	0.012739	0.32745	0.022633	GO_cc:go_dna_recombinase_mediator_complex
Curated_gene_sets:crosby_e2f...	SET	6	0.77155	0.01499	0.38539	0.022651	Curated_gene_sets:crosby_e2f4_targets
GO_bp:go_central_nervous_sys...6	SET	23	0.39071	0.014854	0.19521	0.022678	GO_bp:go_central_nervous_system_projection_neuron_axonogenesis
Curated_gene_sets:lopez_epit...	SET	13	0.45313	0.012955	0.22643	0.022694	Curated_gene_sets:lopez_epithelioid_mesothelioma
Curated_gene_sets:takeda_tar...6	SET	154	0.1505	0.014744	0.075297	0.022826	Curated_gene_sets:takeda_targets_of_nup98_hoxa9_fusion_3d_up
Curated_gene_sets:bystrykh_h...7	SET	626	0.072085	0.014023	0.036077	0.022863	Curated_gene_sets:bystrykh_hematopoiesis_stem_cell_qtl_trans
GO_bp:go_cellular_response_t...48	SET	4	1.04	0.016499	0.52089	0.02294	GO_bp:go_cellular_response_to_heparin
Curated_gene_sets:krieg_kdm3...	SET	170	0.13719	0.014114	0.068745	0.022993	Curated_gene_sets:krieg_kdm3a_targets_not_hypoxia
GO_bp:go_melanocyte_differen...	SET	19	0.45228	0.01563	0.22678	0.023068	GO_bp:go_melanocyte_differentiation
GO_bp:go_purinergic_receptor...	SET	26	0.37428	0.015127	0.18773	0.023104	GO_bp:go_purinergic_receptor_signaling_pathway
GO_mf:go_neuropeptide_binding	SET	20	0.44688	0.015844	0.22419	0.023123	GO_mf:go_neuropeptide_binding
Curated_gene_sets:reactome_u...5	SET	71	0.20394	0.013602	0.10243	0.02325	Curated_gene_sets:reactome_unfolded_protein_response_upr
GO_cc:go_tricarboxylic_acid_...	SET	11	0.45252	0.011902	0.22749	0.023351	GO_cc:go_tricarboxylic_acid_cycle_enzyme_complex
GO_bp:go_negative_regulation...369	SET	35	0.30731	0.014407	0.15459	0.02342	GO_bp:go_negative_regulation_of_lipid_biosynthetic_process
Curated_gene_sets:vecchi_gas...2	SET	148	0.1536	0.014755	0.077293	0.023458	Curated_gene_sets:vecchi_gastric_cancer_advanced_vs_early_up
Curated_gene_sets:reactome_c...88	SET	84	0.1923	0.013945	0.096824	0.023521	Curated_gene_sets:reactome_copi_dependent_golgi_to_er_retrograde_traffic
Curated_gene_sets:reactome_i...26	SET	26	0.36675	0.014823	0.18478	0.023593	Curated_gene_sets:reactome_interaction_between_l1_and_ankyrins
GO_bp:go_negative_regulation...597	SET	46	0.24928	0.013393	0.12569	0.023679	GO_bp:go_negative_regulation_of_rna_catabolic_process
GO_bp:go_embryonic_digit_mor...	SET	46	0.25289	0.013587	0.12762	0.023777	GO_bp:go_embryonic_digit_morphogenesis
GO_mf:go_organic_hydroxy_com...	SET	40	0.27217	0.013638	0.13752	0.023905	GO_mf:go_organic_hydroxy_compound_transmembrane_transporter_activity
GO_bp:go_cellular_response_t...37	SET	207	0.12276	0.01392	0.062049	0.023946	GO_bp:go_cellular_response_to_extracellular_stimulus
Curated_gene_sets:reactome_m...11	SET	13	0.58423	0.016704	0.29534	0.023964	Curated_gene_sets:reactome_mecp2_regulates_neuronal_receptors_and_channels
Curated_gene_sets:biocarta_r...14	SET	14	0.43966	0.013044	0.22247	0.024074	Curated_gene_sets:biocarta_rela_pathway
GO_bp:go_growth_hormone_secr...	SET	14	0.48875	0.014501	0.24738	0.024104	GO_bp:go_growth_hormone_secretion
GO_bp:go_genitalia_developme...	SET	37	0.29995	0.014457	0.15185	0.024127	GO_bp:go_genitalia_development
GO_cc:go_axon	SET	501	0.083364	0.014567	0.04224	0.024224	GO_cc:go_axon
GO_bp:go_interleukin_6_secre...	SET	29	0.32049	0.013679	0.16268	0.024424	GO_bp:go_interleukin_6_secretion
Curated_gene_sets:bilanges_s...1	SET	40	0.28308	0.014185	0.14393	0.024613	Curated_gene_sets:bilanges_serum_and_rapamycin_sensitive_genes
GO_bp:go_regulation_of_plate...4	SET	8	0.66559	0.014931	0.33858	0.02467	GO_bp:go_regulation_of_platelet_derived_growth_factor_receptor_beta_signaling_pathway
GO_bp:go_organic_cyclic_comp...	SET	477	0.080478	0.013733	0.040957	0.024722	GO_bp:go_organic_cyclic_compound_catabolic_process
GO_bp:go_positive_regulation...489	SET	12	0.43845	0.012044	0.22318	0.024742	GO_bp:go_positive_regulation_of_membrane_protein_ectodomain_proteolysis
GO_cc:go_intrinsic_component...15	SET	138	0.15664	0.014534	0.079794	0.024828	GO_cc:go_intrinsic_component_of_synaptic_membrane
Curated_gene_sets:kohoutek_c...1	SET	38	0.2841	0.013876	0.14473	0.024833	Curated_gene_sets:kohoutek_ccnt1_targets
GO_bp:go_positive_regulation...735	SET	28	0.31396	0.013168	0.15997	0.024855	GO_bp:go_positive_regulation_of_signaling_receptor_activity
GO_mf:go_camp_response_eleme...2	SET	8	0.62403	0.013998	0.31823	0.024951	GO_mf:go_camp_response_element_binding_protein_binding
GO_cc:go_dna_helicase_complex	SET	14	0.55629	0.016505	0.28396	0.025063	GO_cc:go_dna_helicase_complex
GO_bp:go_regulation_of_mrna_...3	SET	154	0.13427	0.013154	0.068571	0.025122	GO_bp:go_regulation_of_mrna_catabolic_process
GO_bp:go_regulation_of_trans...8	SET	10	0.60868	0.015265	0.31112	0.02522	GO_bp:go_regulation_of_transcription_from_rna_polymerase_ii_promoter_involved_in_heart_development
GO_mf:go_n_acetylgalactosami...	SET	4	1.1235	0.017823	0.57476	0.025317	GO_mf:go_n_acetylgalactosamine_4_o_sulfotransferase_activity
GO_bp:go_zinc_ion_transmembr...	SET	20	0.33569	0.011902	0.17175	0.025332	GO_bp:go_zinc_ion_transmembrane_transport
GO_bp:go_branch_elongation_i...1	SET	4	0.92586	0.014688	0.47433	0.025482	GO_bp:go_branch_elongation_involved_in_mammary_gland_duct_branching
Curated_gene_sets:kegg_antig...	SET	61	0.25419	0.015719	0.13031	0.025556	Curated_gene_sets:kegg_antigen_processing_and_presentation
GO_bp:go_protein_acylation	SET	191	0.12779	0.013926	0.06552	0.025572	GO_bp:go_protein_acylation
GO_bp:go_epithelial_cell_mor...	SET	26	0.36878	0.014905	0.18916	0.025622	GO_bp:go_epithelial_cell_morphogenesis
GO_bp:go_modulation_by_host_...1	SET	6	0.80358	0.015612	0.41235	0.025671	GO_bp:go_modulation_by_host_of_symbiont_molecular_function
GO_mf:go_endocytic_adaptor_a...	SET	9	0.63019	0.014994	0.32339	0.025677	GO_mf:go_endocytic_adaptor_activity
GO_bp:go_actin_polymerizatio...2	SET	162	0.13289	0.013349	0.068201	0.025689	GO_bp:go_actin_polymerization_or_depolymerization
Curated_gene_sets:schlosser_...2	SET	41	0.26387	0.013386	0.13543	0.025695	Curated_gene_sets:schlosser_myc_targets_and_serum_response_dn
GO_bp:go_cobalamin_metabolic...	SET	21	0.43148	0.015676	0.22151	0.025721	GO_bp:go_cobalamin_metabolic_process
Curated_gene_sets:thum_mir21...2	SET	15	0.44817	0.013763	0.23012	0.025747	Curated_gene_sets:thum_mir21_targets_heart_disease_up
GO_bp:go_positive_regulation...686	SET	282	0.10395	0.013725	0.053383	0.025763	GO_bp:go_positive_regulation_of_proteolysis
GO_bp:go_cotranslational_pro...	SET	73	0.19608	0.01326	0.10071	0.025785	GO_bp:go_cotranslational_protein_targeting_to_membrane
GO_bp:go_regulation_of_lipop...4	SET	9	0.70946	0.01688	0.36448	0.025808	GO_bp:go_regulation_of_lipoprotein_metabolic_process
GO_bp:go_negative_regulation...693	SET	4	0.7911	0.01255	0.40664	0.02587	GO_bp:go_negative_regulation_of_trophoblast_cell_migration
GO_bp:go_positive_regulation...266	SET	28	0.35853	0.015037	0.18438	0.025926	GO_bp:go_positive_regulation_of_erbb_signaling_pathway
GO_bp:go_negative_regulation...463	SET	159	0.13653	0.013588	0.070216	0.025936	GO_bp:go_negative_regulation_of_neuron_death
GO_bp:go_regulation_of_actin...5	SET	204	0.12089	0.01361	0.062186	0.025953	GO_bp:go_regulation_of_actin_filament_organization
GO_cc:go_kinesin_complex	SET	50	0.23464	0.013141	0.12091	0.026165	GO_cc:go_kinesin_complex
GO_bp:go_negative_regulation...15	SET	8	0.61945	0.013896	0.31925	0.026181	GO_bp:go_negative_regulation_of_adenylate_cyclase_activating_g_protein_coupled_receptor_signaling_pathway
GO_bp:go_quinone_biosyntheti...	SET	13	0.44051	0.012595	0.22709	0.026212	GO_bp:go_quinone_biosynthetic_process
Curated_gene_sets:hoffmann_i...2	SET	33	0.285	0.012974	0.14692	0.026214	Curated_gene_sets:hoffmann_immature_to_mature_b_lymphocyte_up
GO_bp:go_bile_acid_biosynthe...	SET	28	0.34765	0.014581	0.17928	0.026252	GO_bp:go_bile_acid_biosynthetic_process
GO_bp:go_maternal_placenta_d...	SET	20	0.39234	0.013911	0.20237	0.026274	GO_bp:go_maternal_placenta_development
GO_bp:go_myd88_dependent_tol...	SET	26	0.32875	0.013287	0.1696	0.026299	GO_bp:go_myd88_dependent_toll_like_receptor_signaling_pathway
GO_bp:go_transmembrane_recep...3	SET	6	0.71882	0.013965	0.3709	0.026319	GO_bp:go_transmembrane_receptor_protein_tyrosine_phosphatase_signaling_pathway
GO_mf:go_histone_methyltrans...1	SET	45	0.27274	0.014494	0.14074	0.026327	GO_mf:go_histone_methyltransferase_activity
GO_bp:go_negative_regulation...461	SET	16	0.43113	0.013674	0.22261	0.026402	GO_bp:go_negative_regulation_of_neurological_system_process
Curated_gene_sets:amit_egf_r...6	SET	19	0.47122	0.016285	0.24346	0.026471	Curated_gene_sets:amit_egf_response_240_mcf10a
Curated_gene_sets:baris_thyr...2	SET	19	0.39056	0.013497	0.20182	0.026494	Curated_gene_sets:baris_thyroid_cancer_up
GO_bp:go_protein_activation_...	SET	19	0.39103	0.013513	0.20209	0.026508	GO_bp:go_protein_activation_cascade
GO_bp:go_monovalent_inorgani...1	SET	22	0.34922	0.012985	0.18049	0.026518	GO_bp:go_monovalent_inorganic_anion_homeostasis
Curated_gene_sets:reactome_s...80	SET	51	0.23259	0.013156	0.12028	0.026583	Curated_gene_sets:reactome_signaling_by_ras_mutants
GO_bp:go_regulation_of_cytop...3	SET	4	0.5635	0.0089394	0.29141	0.026586	GO_bp:go_regulation_of_cytoplasmic_translational_initiation
Curated_gene_sets:kim_respon...2	SET	99	0.17432	0.013717	0.09016	0.026601	Curated_gene_sets:kim_response_to_tsa_and_decitabine_up
GO_bp:go_positive_regulation...141	SET	5	0.83016	0.014724	0.42957	0.026656	GO_bp:go_positive_regulation_of_cellular_amine_metabolic_process
GO_bp:go_antigen_processing_...9	SET	160	0.13506	0.013485	0.069915	0.0267	GO_bp:go_antigen_processing_and_presentation_of_peptide_antigen
Curated_gene_sets:xu_crebbp_...2	SET	18	0.40667	0.01368	0.21052	0.026705	Curated_gene_sets:xu_crebbp_targets_up
GO_bp:go_regulation_of_renal...	SET	25	0.36258	0.014371	0.18774	0.026734	GO_bp:go_regulation_of_renal_system_process
GO_bp:go_branching_involved_...3	SET	18	0.44218	0.014874	0.22912	0.026819	GO_bp:go_branching_involved_in_mammary_gland_duct_morphogenesis
GO_bp:go_intracellular_recep...	SET	225	0.11947	0.014116	0.061929	0.026865	GO_bp:go_intracellular_receptor_signaling_pathway
Curated_gene_sets:biocarta_p...11	SET	6	0.6706	0.013028	0.34762	0.026867	Curated_gene_sets:biocarta_pelp1_pathway
GO_bp:go_negative_regulation...698	SET	43	0.25755	0.013379	0.13353	0.026891	GO_bp:go_negative_regulation_of_tumor_necrosis_factor_superfamily_cytokine_production
Curated_gene_sets:pid_er_non...	SET	37	0.28202	0.013593	0.14623	0.0269	Curated_gene_sets:pid_er_nongenomic_pathway
Curated_gene_sets:wu_silence...	SET	43	0.28508	0.01481	0.14787	0.026941	Curated_gene_sets:wu_silenced_by_methylation_in_bladder_cancer
GO_bp:go_regulation_of_thyro...1	SET	3	1.1889	0.016334	0.61681	0.026971	GO_bp:go_regulation_of_thyroid_hormone_generation
GO_bp:go_receptor_signaling_...	SET	117	0.15584	0.013323	0.080853	0.026976	GO_bp:go_receptor_signaling_pathway_via_stat
GO_bp:go_vascular_endothelia...4	SET	32	0.32359	0.014507	0.16802	0.027071	GO_bp:go_vascular_endothelial_growth_factor_signaling_pathway
Curated_gene_sets:reactome_i...62	SET	252	0.10955	0.013687	0.056914	0.02713	Curated_gene_sets:reactome_intracellular_signaling_by_second_messengers
GO_bp:go_regulation_of_smoot...3	SET	51	0.25899	0.014649	0.13457	0.027154	GO_bp:go_regulation_of_smooth_muscle_contraction
Curated_gene_sets:reactome_t...63	SET	19	0.38411	0.013274	0.19966	0.027195	Curated_gene_sets:reactome_traf6_mediated_nf_kb_activation
GO_mf:go_ribonuclease_p_acti...	SET	10	0.45779	0.011481	0.23802	0.02723	GO_mf:go_ribonuclease_p_activity
GO_bp:go_purine_nucleobase_m...	SET	6	0.68153	0.013241	0.35475	0.027366	GO_bp:go_purine_nucleobase_metabolic_process
GO_bp:go_molybdopterin_cofac...	SET	6	0.77167	0.014992	0.40168	0.027369	GO_bp:go_molybdopterin_cofactor_biosynthetic_process
Curated_gene_sets:fujii_ybx1...2	SET	33	0.28383	0.012921	0.14777	0.027391	Curated_gene_sets:fujii_ybx1_targets_up
GO_bp:go_positive_regulation...411	SET	10	0.53488	0.013414	0.27861	0.027453	GO_bp:go_positive_regulation_of_intracellular_estrogen_receptor_signaling_pathway
GO_bp:go_protein_localizatio...41	SET	9	0.63836	0.015188	0.33251	0.027453	GO_bp:go_protein_localization_to_presynapse
GO_bp:go_renal_sodium_excret...	SET	16	0.42591	0.013508	0.22203	0.027547	GO_bp:go_renal_sodium_excretion
Curated_gene_sets:kegg_oxida...	SET	96	0.17147	0.013287	0.089388	0.027551	Curated_gene_sets:kegg_oxidative_phosphorylation
GO_bp:go_ncrna_processing	SET	306	0.092552	0.012719	0.048255	0.027566	GO_bp:go_ncrna_processing
Curated_gene_sets:reactome_d...58	SET	21	0.37316	0.013557	0.19457	0.027573	Curated_gene_sets:reactome_diseases_of_immune_system
GO_bp:go_gland_morphogenesis	SET	87	0.19327	0.014262	0.10081	0.02762	GO_bp:go_gland_morphogenesis
Curated_gene_sets:biocarta_c...4	SET	9	0.60936	0.014498	0.31786	0.027623	Curated_gene_sets:biocarta_carm1_pathway
GO_mf:go_phosphate_ion_trans...	SET	7	0.65649	0.013776	0.34248	0.027638	GO_mf:go_phosphate_ion_transmembrane_transporter_activity
GO_bp:go_regulation_of_cardi...10	SET	22	0.39428	0.014661	0.20574	0.027666	GO_bp:go_regulation_of_cardiac_muscle_contraction_by_calcium_ion_signaling
GO_bp:go_t_cell_homeostasis	SET	25	0.36381	0.014419	0.18997	0.027752	GO_bp:go_t_cell_homeostasis
GO_mf:go_melanocortin_recept...	SET	5	0.83404	0.014792	0.43555	0.027763	GO_mf:go_melanocortin_receptor_activity
GO_mf:go_glycolipid_binding	SET	17	0.38507	0.012588	0.2011	0.027771	GO_mf:go_glycolipid_binding
Curated_gene_sets:reactome_t...46	SET	76	0.19304	0.013319	0.10084	0.027796	Curated_gene_sets:reactome_toll_like_receptor_tlr1:tlr2_cascade
Curated_gene_sets:yagi_aml_w...2	SET	333	0.093175	0.013346	0.048692	0.027848	Curated_gene_sets:yagi_aml_with_inv_16_translocation
GO_bp:go_regulation_of_cell_...33	SET	1242	0.050927	0.01367	0.026636	0.027951	GO_bp:go_regulation_of_cell_population_proliferation
GO_bp:go_chromatin_organizat...1	SET	602	0.070234	0.013409	0.036742	0.027978	GO_bp:go_chromatin_organization
GO_mf:go_endonuclease_activi...3	SET	31	0.29565	0.013046	0.15475	0.028046	GO_mf:go_endonuclease_activity_active_with_either_ribo_or_deoxyribonucleic_acids_and_producing_5_phosphomonoesters
Curated_gene_sets:reactome_s...74	SET	70	0.20941	0.013869	0.10969	0.028133	Curated_gene_sets:reactome_signaling_by_ntrk1_trka
GO_bp:go_regulation_of_micro...6	SET	9	0.58199	0.013847	0.30509	0.028232	GO_bp:go_regulation_of_microtubule_motor_activity
Curated_gene_sets:koinuma_co...1	SET	8	0.72596	0.016285	0.38074	0.028289	Curated_gene_sets:koinuma_colon_cancer_msi_dn
Curated_gene_sets:pid_p53_re...	SET	53	0.24488	0.014119	0.12866	0.028511	Curated_gene_sets:pid_p53_regulation_pathway
Curated_gene_sets:kegg_tyros...	SET	34	0.32985	0.015241	0.17334	0.028539	Curated_gene_sets:kegg_tyrosine_metabolism
GO_bp:go_negative_regulation...596	SET	916	0.057963	0.01351	0.030469	0.028575	GO_bp:go_negative_regulation_of_rna_biosynthetic_process
Curated_gene_sets:reactome_t...114	SET	12	0.45291	0.012442	0.23813	0.028596	Curated_gene_sets:reactome_tristetraprolin_ttp_zfp36_binds_and_destabilizes_mrna
GO_bp:go_rna_stabilization	SET	39	0.25987	0.012858	0.13666	0.028626	GO_bp:go_rna_stabilization
Curated_gene_sets:roy_wound_...1	SET	15	0.4629	0.014216	0.24345	0.028634	Curated_gene_sets:roy_wound_blood_vessel_dn
Curated_gene_sets:biocarta_v...1	SET	21	0.35037	0.012729	0.18445	0.028754	Curated_gene_sets:biocarta_vdr_pathway
Curated_gene_sets:matzuk_mat...	SET	6	0.55921	0.010864	0.29441	0.028766	Curated_gene_sets:matzuk_maternal_effect
Curated_gene_sets:hoffmann_l...1	SET	56	0.2302	0.013642	0.12124	0.028815	Curated_gene_sets:hoffmann_large_to_small_pre_bii_lymphocyte_dn
GO_bp:go_ras_protein_signal_...	SET	365	0.086426	0.012947	0.045553	0.028907	GO_bp:go_ras_protein_signal_transduction
GO_bp:go_interspecies_intera...	SET	743	0.062928	0.013285	0.033191	0.028993	GO_bp:go_interspecies_interaction_between_organisms
Curated_gene_sets:reactome_r...33	SET	6	0.77671	0.01509	0.40969	0.028999	Curated_gene_sets:reactome_regulation_of_gene_expression_in_early_pancreatic_precursor_cells
GO_cc:go_axonal_growth_cone	SET	22	0.39112	0.014543	0.20635	0.029025	GO_cc:go_axonal_growth_cone
GO_bp:go_b_cell_proliferatio...	SET	6	0.65944	0.012812	0.34798	0.029053	GO_bp:go_b_cell_proliferation_involved_in_immune_response
GO_bp:go_thyroid_hormone_met...	SET	14	0.51103	0.015162	0.26977	0.029098	GO_bp:go_thyroid_hormone_metabolic_process
GO_bp:go_rrna_metabolic_proc...	SET	169	0.1241	0.01273	0.065527	0.02913	GO_bp:go_rrna_metabolic_process
Curated_gene_sets:reactome_v...6	SET	561	0.071766	0.013244	0.03791	0.029184	Curated_gene_sets:reactome_vesicle_mediated_transport
GO_bp:go_bone_marrow_develop...	SET	7	0.55337	0.011612	0.29253	0.029279	GO_bp:go_bone_marrow_development
GO_bp:go_cellular_response_t...64	SET	4	0.97775	0.015511	0.51726	0.029372	GO_bp:go_cellular_response_to_lead_ion
GO_cc:go_melanosome_membrane	SET	12	0.51879	0.014251	0.27454	0.029413	GO_cc:go_melanosome_membrane
GO_bp:go_response_to_parathy...	SET	7	0.70329	0.014758	0.37229	0.029448	GO_bp:go_response_to_parathyroid_hormone
Curated_gene_sets:odonnell_m...2	SET	59	0.23443	0.014258	0.12419	0.029543	Curated_gene_sets:odonnell_metastasis_up
Curated_gene_sets:heller_hda...2	SET	223	0.11801	0.013882	0.062579	0.029669	Curated_gene_sets:heller_hdac_targets_silenced_by_methylation_dn
GO_bp:go_negative_regulation...705	SET	7	0.61283	0.01286	0.32498	0.029675	GO_bp:go_negative_regulation_of_ubiquitin_protein_ligase_activity
Curated_gene_sets:reactome_d...49	SET	886	0.058147	0.013342	0.03084	0.029695	Curated_gene_sets:reactome_disease
Curated_gene_sets:lastowska_...2	SET	680	0.075158	0.015212	0.039864	0.0297	Curated_gene_sets:lastowska_neuroblastoma_copy_number_dn
Curated_gene_sets:inamura_lu...3	SET	8	0.58991	0.013233	0.31292	0.029713	Curated_gene_sets:inamura_lung_cancer_scc_up
Curated_gene_sets:heller_sil...1	SET	90	0.1864	0.013988	0.098951	0.02981	Curated_gene_sets:heller_silenced_by_methylation_dn
Curated_gene_sets:biocarta_m...15	SET	5	0.71342	0.012653	0.37888	0.02986	Curated_gene_sets:biocarta_msp_pathway
GO_cc:go_small_ribosomal_sub...	SET	50	0.21042	0.011785	0.11177	0.029888	GO_cc:go_small_ribosomal_subunit
Curated_gene_sets:reactome_m...92	SET	4	0.85947	0.013635	0.45664	0.029917	Curated_gene_sets:reactome_muscarinic_acetylcholine_receptors
Curated_gene_sets:courtois_s...	SET	8	0.54394	0.012202	0.28902	0.029926	Curated_gene_sets:courtois_senescence_triggers
GO_mf:go_medium_chain_fatty_...	SET	7	0.62552	0.013126	0.33242	0.029946	GO_mf:go_medium_chain_fatty_acid_coa_ligase_activity
GO_bp:go_corticospinal_tract...	SET	6	0.77822	0.015119	0.41374	0.03	GO_bp:go_corticospinal_tract_morphogenesis
GO_mf:go_large_ribosomal_sub...	SET	5	0.87939	0.015597	0.46787	0.030095	GO_mf:go_large_ribosomal_subunit_rrna_binding
GO_bp:go_establishment_of_pr...3	SET	85	0.17913	0.013067	0.09534	0.030139	GO_bp:go_establishment_of_protein_localization_to_endoplasmic_reticulum
GO_cc:go_ino80_type_complex	SET	22	0.37952	0.014112	0.20202	0.03016	GO_cc:go_ino80_type_complex
Curated_gene_sets:cromer_tum...1	SET	41	0.25885	0.013132	0.1378	0.030173	Curated_gene_sets:cromer_tumorigenesis_dn
GO_bp:go_positive_regulation...834	SET	4	0.91873	0.014575	0.4895	0.030278	GO_bp:go_positive_regulation_of_transforming_growth_factor_beta1_production
GO_mf:go_rrna_guanine_methyl...	SET	5	0.80329	0.014247	0.42801	0.030282	GO_mf:go_rrna_guanine_methyltransferase_activity
Curated_gene_sets:reactome_s...94	SET	30	0.31087	0.013495	0.16566	0.030302	Curated_gene_sets:reactome_signalling_to_erks
GO_cc:go_condensed_nuclear_c...3	SET	11	0.52634	0.013844	0.28053	0.030321	GO_cc:go_condensed_nuclear_chromosome_kinetochore
GO_bp:go_positive_regulation...393	SET	13	0.40885	0.01169	0.218	0.030373	GO_bp:go_positive_regulation_of_interleukin_13_production
Curated_gene_sets:jiang_agin...2	SET	27	0.30918	0.012734	0.16489	0.030403	Curated_gene_sets:jiang_aging_cerebral_cortex_up
Curated_gene_sets:stark_hypp...2	SET	41	0.28493	0.014455	0.15197	0.030415	Curated_gene_sets:stark_hyppocampus_22q11_deletion_up
GO_bp:go_regulation_of_excit...	SET	13	0.54691	0.015637	0.29173	0.030429	GO_bp:go_regulation_of_excitatory_synapse_assembly
GO_bp:go_adenosine_receptor_...	SET	11	0.50722	0.013341	0.2706	0.030444	GO_bp:go_adenosine_receptor_signaling_pathway
Curated_gene_sets:kim_mycl1_...1	SET	19	0.38226	0.01321	0.20395	0.03046	Curated_gene_sets:kim_mycl1_amplification_targets_dn
Curated_gene_sets:lein_midbr...	SET	65	0.22013	0.01405	0.11747	0.030488	Curated_gene_sets:lein_midbrain_markers
GO_bp:go_retinal_blood_vesse...	SET	4	0.95589	0.015164	0.51043	0.030565	GO_bp:go_retinal_blood_vessel_morphogenesis
GO_bp:go_positive_regulation...454	SET	5	0.79633	0.014124	0.42524	0.030566	GO_bp:go_positive_regulation_of_lipoprotein_particle_clearance
GO_bp:go_anterior_posterior_...1	SET	36	0.27588	0.013116	0.14737	0.030613	GO_bp:go_anterior_posterior_axis_specification
GO_mf:go_oxidoreductase_acti...35	SET	13	0.52554	0.015026	0.28104	0.030752	GO_mf:go_oxidoreductase_activity_oxidizing_metal_ions
GO_bp:go_peptidyl_lysine_met...	SET	106	0.15972	0.013001	0.085412	0.030754	GO_bp:go_peptidyl_lysine_methylation
Curated_gene_sets:kang_glis3...	SET	27	0.35041	0.014432	0.18752	0.030841	Curated_gene_sets:kang_glis3_targets
GO_bp:go_endothelium_develop...	SET	92	0.17765	0.013479	0.095114	0.030905	GO_bp:go_endothelium_development
GO_bp:go_retina_vasculature_...2	SET	8	0.67097	0.015051	0.35927	0.030918	GO_bp:go_retina_vasculature_morphogenesis_in_camera_type_eye
GO_bp:go_body_fluid_secretion	SET	79	0.19557	0.013756	0.10473	0.030929	GO_bp:go_body_fluid_secretion
GO_cc:go_keratin_filament	SET	64	0.27505	0.017421	0.14729	0.030929	GO_cc:go_keratin_filament
Curated_gene_sets:torchia_ta...2	SET	12	0.50304	0.013819	0.26938	0.03093	Curated_gene_sets:torchia_targets_of_ewsr1_fli1_fusion_top20_dn
Curated_gene_sets:huttmann_b...1	SET	55	0.22543	0.01324	0.12073	0.030943	Curated_gene_sets:huttmann_b_cll_poor_survival_dn
GO_bp:go_regulation_of_prote...8	SET	298	0.095851	0.013003	0.051394	0.031099	GO_bp:go_regulation_of_protein_catabolic_process
GO_bp:go_synapse_assembly	SET	142	0.15134	0.014242	0.081192	0.031173	GO_bp:go_synapse_assembly
GO_bp:go_negative_regulation...446	SET	6	0.63183	0.012275	0.339	0.031185	GO_bp:go_negative_regulation_of_myelination
GO_mf:go_g_protein_beta_gamm...	SET	18	0.37641	0.012662	0.20196	0.031189	GO_mf:go_g_protein_beta_gamma_subunit_complex_binding
Curated_gene_sets:benporath_...16	SET	741	0.067653	0.014265	0.036305	0.031211	Curated_gene_sets:benporath_suz12_targets
GO_bp:go_decidualization	SET	13	0.4615	0.013195	0.24777	0.031268	GO_bp:go_decidualization
GO_bp:go_regulation_of_chrom...3	SET	151	0.13153	0.012761	0.070671	0.03137	GO_bp:go_regulation_of_chromatin_organization
GO_bp:go_regulation_of_alpha...1	SET	77	0.19264	0.013378	0.10356	0.031441	GO_bp:go_regulation_of_alpha_beta_t_cell_activation
GO_bp:go_cgmp_catabolic_proc...	SET	5	0.76996	0.013656	0.41399	0.031464	GO_bp:go_cgmp_catabolic_process
GO_cc:go_cerebellar_mossy_fi...	SET	4	0.94699	0.015023	0.50924	0.03148	GO_cc:go_cerebellar_mossy_fiber
Curated_gene_sets:li_wilms_t...1	SET	17	0.38877	0.012709	0.20906	0.031482	Curated_gene_sets:li_wilms_tumor
GO_bp:go_cerebral_cortex_neu...	SET	14	0.44717	0.013267	0.24051	0.031504	GO_bp:go_cerebral_cortex_neuron_differentiation
GO_mf:go_protein_kinase_b_bi...	SET	11	0.49859	0.013114	0.26825	0.031547	GO_mf:go_protein_kinase_b_binding
GO_mf:go_nadph_binding	SET	13	0.424	0.012123	0.22817	0.031576	GO_mf:go_nadph_binding
GO_mf:go_monovalent_inorgani...	SET	310	0.098261	0.01359	0.052881	0.031583	GO_mf:go_monovalent_inorganic_cation_transmembrane_transporter_activity
GO_bp:go_positive_regulation...352	SET	14	0.44	0.013055	0.23681	0.031594	GO_bp:go_positive_regulation_of_histone_h3_k4_methylation
GO_bp:go_regulation_of_prote...29	SET	5	0.64272	0.011399	0.34594	0.031603	GO_bp:go_regulation_of_protein_lipidation
GO_bp:go_regulation_of_cellu...7	SET	735	0.062192	0.013063	0.033504	0.031718	GO_bp:go_regulation_of_cellular_component_biogenesis
Curated_gene_sets:reactome_t...2	SET	23	0.34063	0.01295	0.18355	0.031755	Curated_gene_sets:reactome_tak1_activates_nfkb_by_phosphorylation_and_activation_of_ikks_complex
GO_bp:go_negative_regulation...538	SET	104	0.15103	0.012178	0.081423	0.031817	GO_bp:go_negative_regulation_of_protein_complex_assembly
Curated_gene_sets:masri_resi...1	SET	14	0.49435	0.014667	0.26658	0.031848	Curated_gene_sets:masri_resistance_to_tamoxifen_and_aromatase_inhibitors_dn
Curated_gene_sets:xu_gh1_exo...1	SET	87	0.17229	0.012713	0.092911	0.031857	Curated_gene_sets:xu_gh1_exogenous_targets_dn
Curated_gene_sets:zeilstra_c...2	SET	8	0.54727	0.012277	0.29521	0.031892	Curated_gene_sets:zeilstra_cd44_targets_up
Curated_gene_sets:card_mir30...	SET	65	0.20973	0.013387	0.11317	0.031932	Curated_gene_sets:card_mir302a_targets
GO_bp:go_spinal_cord_develop...	SET	73	0.20193	0.013655	0.10897	0.031949	GO_bp:go_spinal_cord_development
GO_cc:go_intrinsic_component...14	SET	70	0.20364	0.013486	0.1099	0.03195	GO_cc:go_intrinsic_component_of_presynaptic_membrane
Curated_gene_sets:rashi_resp...2	SET	97	0.17629	0.013732	0.095152	0.031968	Curated_gene_sets:rashi_response_to_ionizing_radiation_2
GO_bp:go_regulation_of_syste...1	SET	452	0.081994	0.013631	0.044305	0.032119	GO_bp:go_regulation_of_system_process
GO_mf:go_hydrolase_activity_...7	SET	617	0.065858	0.012723	0.035586	0.03212	GO_mf:go_hydrolase_activity_acting_on_ester_bonds
GO_bp:go_positive_regulation...309	SET	14	0.4081	0.012108	0.22057	0.032151	GO_bp:go_positive_regulation_of_glial_cell_proliferation
GO_bp:go_regulation_of_mesen...2	SET	5	0.69074	0.012251	0.37334	0.032156	GO_bp:go_regulation_of_mesenchymal_stem_cell_differentiation
GO_bp:go_intermediate_filame...1	SET	40	0.26574	0.013316	0.14374	0.032258	GO_bp:go_intermediate_filament_based_process
GO_bp:go_eye_pigmentation	SET	6	0.66462	0.012912	0.35977	0.032359	GO_bp:go_eye_pigmentation
GO_mf:go_filamin_binding	SET	13	0.4655	0.013309	0.25205	0.032394	GO_mf:go_filamin_binding
GO_bp:go_response_to_testost...	SET	32	0.24518	0.010991	0.13279	0.032435	GO_bp:go_response_to_testosterone
GO_bp:go_regulation_of_t_cel...2	SET	5	0.62783	0.011135	0.34009	0.032453	GO_bp:go_regulation_of_t_cell_activation_via_t_cell_receptor_contact_with_antigen_bound_to_mhc_molecule_on_antigen_presenting_cell
GO_bp:go_membrane_protein_ec...	SET	32	0.28294	0.012684	0.15345	0.032616	GO_bp:go_membrane_protein_ectodomain_proteolysis
GO_bp:go_circulatory_system_...2	SET	421	0.084548	0.013579	0.045856	0.032619	GO_bp:go_circulatory_system_process
GO_bp:go_negative_regulation...235	SET	6	0.69296	0.013463	0.37589	0.032639	GO_bp:go_negative_regulation_of_excitatory_postsynaptic_potential
GO_bp:go_trna_5_leader_remov...	SET	11	0.41362	0.010879	0.22437	0.032641	GO_bp:go_trna_5_leader_removal
GO_mf:go_phosphodiesterase_i...	SET	5	0.72179	0.012802	0.39165	0.032677	GO_mf:go_phosphodiesterase_i_activity
GO_bp:go_endocardial_cushion...3	SET	25	0.35554	0.014091	0.19299	0.032729	GO_bp:go_endocardial_cushion_morphogenesis
GO_bp:go_negative_regulation...84	SET	234	0.10508	0.012657	0.057037	0.03273	GO_bp:go_negative_regulation_of_catabolic_process
Curated_gene_sets:reactome_s...81	SET	397	0.086209	0.013455	0.046826	0.032818	Curated_gene_sets:reactome_signaling_by_receptor_tyrosine_kinases
GO_cc:go_cell_body	SET	453	0.077487	0.012895	0.042096	0.032841	GO_cc:go_cell_body
GO_bp:go_negative_regulation...5	SET	34	0.25728	0.011888	0.13977	0.032844	GO_bp:go_negative_regulation_of_actin_filament_depolymerization
Curated_gene_sets:claus_pgr_...2	SET	9	0.49633	0.011809	0.26975	0.0329	Curated_gene_sets:claus_pgr_positive_meningioma_up
Curated_gene_sets:boyault_li...13	SET	8	0.68927	0.015462	0.37475	0.032945	Curated_gene_sets:boyault_liver_cancer_subclass_g56_up
GO_bp:go_peptidyl_lysine_mod...	SET	319	0.093794	0.013155	0.051053	0.033101	GO_bp:go_peptidyl_lysine_modification
GO_mf:go_lactate_dehydrogena...	SET	5	0.84224	0.014938	0.45849	0.033117	GO_mf:go_lactate_dehydrogenase_activity
GO_bp:go_response_to_vitamin	SET	71	0.20794	0.013868	0.11321	0.033129	GO_bp:go_response_to_vitamin
Curated_gene_sets:reactome_c...69	SET	20	0.41654	0.014769	0.22679	0.033139	Curated_gene_sets:reactome_cobalamin_cbl_vitamin_b12_transport_and_metabolism
GO_bp:go_developmental_induc...	SET	24	0.35071	0.013619	0.19096	0.033147	GO_bp:go_developmental_induction
GO_cc:go_dendritic_spine_head	SET	8	0.57504	0.012899	0.31315	0.033168	GO_cc:go_dendritic_spine_head
Curated_gene_sets:pid_lkb1_p...	SET	39	0.26924	0.013322	0.1467	0.033243	Curated_gene_sets:pid_lkb1_pathway
GO_bp:go_regulation_of_trans...12	SET	22	0.3049	0.011337	0.1662	0.033301	GO_bp:go_regulation_of_transcription_involved_in_g1_s_transition_of_mitotic_cell_cycle
GO_bp:go_response_to_cocaine	SET	44	0.24692	0.012975	0.13461	0.033312	GO_bp:go_response_to_cocaine
GO_bp:go_regulation_of_granu...2	SET	13	0.44751	0.012795	0.244	0.033329	GO_bp:go_regulation_of_granulocyte_differentiation
Curated_gene_sets:reactome_n...56	SET	4	0.77427	0.012283	0.42224	0.033357	Curated_gene_sets:reactome_nostrin_mediated_enos_trafficking
GO_bp:go_negative_regulation...669	SET	16	0.40656	0.012894	0.2218	0.033411	GO_bp:go_negative_regulation_of_tissue_remodeling
Curated_gene_sets:reactome_c...107	SET	75	0.18021	0.012352	0.098423	0.033562	Curated_gene_sets:reactome_cyclin_a:cdk2_associated_events_at_s_phase_entry
GO_bp:go_cell_morphogenesis_...2	SET	471	0.078454	0.013305	0.042887	0.033688	GO_bp:go_cell_morphogenesis_involved_in_neuron_differentiation
Curated_gene_sets:scheiderei...2	SET	15	0.4386	0.013469	0.23983	0.033724	Curated_gene_sets:scheidereit_ikk_targets
GO_mf:go_intronic_transcript...	SET	9	0.46859	0.011149	0.25637	0.033801	GO_mf:go_intronic_transcription_regulatory_region_dna_binding
GO_bp:go_positive_regulation...407	SET	20	0.34043	0.01207	0.18626	0.033805	GO_bp:go_positive_regulation_of_interleukin_6_secretion
Curated_gene_sets:noushmehr_...1	SET	6	0.73587	0.014297	0.4029	0.033902	Curated_gene_sets:noushmehr_gbm_germline_mutated
Curated_gene_sets:hedenfalk_...1	SET	18	0.35077	0.011799	0.19218	0.033992	Curated_gene_sets:hedenfalk_breast_cancer_bracx_dn
Curated_gene_sets:reactome_r...141	SET	5	0.73339	0.013007	0.40185	0.034009	Curated_gene_sets:reactome_runx2_regulates_chondrocyte_maturation
GO_bp:go_mitochondrial_elect...1	SET	40	0.25697	0.012877	0.1409	0.034105	GO_bp:go_mitochondrial_electron_transport_nadh_to_ubiquinone
GO_cc:go_peptidase_inhibitor...	SET	5	0.67566	0.011983	0.37061	0.034153	GO_cc:go_peptidase_inhibitor_complex
GO_bp:go_anterograde_axonal_...	SET	8	0.63144	0.014165	0.34638	0.034165	GO_bp:go_anterograde_axonal_protein_transport
GO_bp:go_response_to_endogen...	SET	1283	0.048269	0.01315	0.026508	0.03432	GO_bp:go_response_to_endogenous_stimulus
GO_bp:go_regulation_of_vitam...1	SET	7	0.63107	0.013242	0.34663	0.034345	GO_bp:go_regulation_of_vitamin_d_biosynthetic_process
GO_mf:go_ubiquitin_like_prot...2	SET	34	0.24905	0.011508	0.13687	0.034417	GO_mf:go_ubiquitin_like_protein_conjugating_enzyme_activity
GO_mf:go_sequence_specific_d...1	SET	843	0.057886	0.012974	0.031817	0.034439	GO_mf:go_sequence_specific_dna_binding
Curated_gene_sets:reactome_n...66	SET	6	0.72712	0.014127	0.39966	0.03444	Curated_gene_sets:reactome_nrcam_interactions
Curated_gene_sets:gargalovic...6	SET	15	0.38998	0.011976	0.21449	0.034533	Curated_gene_sets:gargalovic_response_to_oxidized_phospholipids_cyan_up
Curated_gene_sets:reactome_g...1	SET	24	0.28412	0.011034	0.15632	0.034575	Curated_gene_sets:reactome_g0_and_early_g1
Curated_gene_sets:biocarta_c...5	SET	21	0.33687	0.012238	0.18535	0.034583	Curated_gene_sets:biocarta_carm_er_pathway
GO_bp:go_resolution_of_meiot...	SET	17	0.32675	0.010682	0.17979	0.03459	GO_bp:go_resolution_of_meiotic_recombination_intermediates
GO_bp:go_regulation_of_anato...2	SET	387	0.082809	0.012765	0.045597	0.034688	GO_bp:go_regulation_of_anatomical_structure_size
Curated_gene_sets:kegg_nicot...	SET	23	0.37404	0.01422	0.20615	0.034815	Curated_gene_sets:kegg_nicotinate_and_nicotinamide_metabolism
GO_bp:go_positive_regulation...35	SET	7	0.6369	0.013365	0.35131	0.034931	GO_bp:go_positive_regulation_of_anoikis
GO_bp:go_bile_acid_metabolic...	SET	37	0.27832	0.013414	0.15363	0.035038	GO_bp:go_bile_acid_metabolic_process
GO_bp:go_interleukin_13_secr...	SET	7	0.50622	0.010623	0.27948	0.035057	GO_bp:go_interleukin_13_secretion
GO_bp:go_modification_of_mor...1	SET	116	0.15351	0.013068	0.084769	0.035089	GO_bp:go_modification_of_morphology_or_physiology_of_other_organism
GO_bp:go_response_to_xenobio...	SET	236	0.10875	0.013155	0.060066	0.035116	GO_bp:go_response_to_xenobiotic_stimulus
GO_bp:go_response_to_lipid	SET	733	0.062357	0.01308	0.034448	0.035147	GO_bp:go_response_to_lipid
GO_bp:go_peristalsis	SET	9	0.56532	0.01345	0.31232	0.035153	GO_bp:go_peristalsis
GO_bp:go_neuron_fate_commitm...	SET	39	0.26213	0.01297	0.14487	0.035202	GO_bp:go_neuron_fate_commitment
Curated_gene_sets:pid_fra_pa...	SET	30	0.30291	0.013149	0.16747	0.035257	Curated_gene_sets:pid_fra_pathway
Curated_gene_sets:wierenga_s...1	SET	159	0.12854	0.012794	0.071115	0.035354	Curated_gene_sets:wierenga_stat5a_targets_dn
GO_bp:go_response_to_drug	SET	807	0.059797	0.013129	0.033093	0.035398	GO_bp:go_response_to_drug
GO_mf:go_carbonyl_reductase_...	SET	4	0.84094	0.013341	0.46564	0.035471	GO_mf:go_carbonyl_reductase_nadph_activity
GO_bp:go_regulation_of_lamel...1	SET	24	0.29672	0.011523	0.16434	0.035503	GO_bp:go_regulation_of_lamellipodium_assembly
GO_cc:go_dihydrolipoyl_dehyd...	SET	10	0.42065	0.010549	0.23309	0.035572	GO_cc:go_dihydrolipoyl_dehydrogenase_complex
GO_bp:go_t_cell_activation_v...	SET	8	0.52629	0.011806	0.29165	0.035584	GO_bp:go_t_cell_activation_via_t_cell_receptor_contact_with_antigen_bound_to_mhc_molecule_on_antigen_presenting_cell
GO_bp:go_cellular_response_t...109	SET	210	0.11406	0.013026	0.06322	0.035611	GO_bp:go_cellular_response_to_steroid_hormone_stimulus
GO_mf:go_opsonin_binding	SET	13	0.41933	0.011989	0.23252	0.035668	GO_mf:go_opsonin_binding
GO_mf:go_cobalamin_binding	SET	10	0.64632	0.016209	0.35855	0.035737	GO_mf:go_cobalamin_binding
GO_bp:go_response_to_cortico...1	SET	131	0.14651	0.013247	0.081333	0.035838	GO_bp:go_response_to_corticosteroid
GO_mf:go_rna_2_o_methyltrans...	SET	5	0.56107	0.0099511	0.3115	0.035846	GO_mf:go_rna_2_o_methyltransferase_activity
Curated_gene_sets:reactome_n...23	SET	31	0.28952	0.012775	0.16081	0.035915	Curated_gene_sets:reactome_negative_regulation_of_mapk_pathway
GO_bp:go_positive_regulation...432	SET	13	0.37469	0.010713	0.20818	0.035955	GO_bp:go_positive_regulation_of_lamellipodium_assembly
Curated_gene_sets:meissner_n...5	SET	122	0.15313	0.013366	0.085086	0.035966	Curated_gene_sets:meissner_npc_hcp_with_h3k4me3_and_h3k27me3
GO_bp:go_organic_hydroxy_com...1	SET	212	0.11116	0.012753	0.061767	0.035973	GO_bp:go_organic_hydroxy_compound_biosynthetic_process
GO_bp:go_positive_regulation...743	SET	71	0.19551	0.013039	0.1088	0.036181	GO_bp:go_positive_regulation_of_small_molecule_metabolic_process
GO_bp:go_small_molecule_bios...	SET	545	0.070453	0.012822	0.039243	0.036315	GO_bp:go_small_molecule_biosynthetic_process
Curated_gene_sets:reactome_t...51	SET	42	0.22243	0.01142	0.1239	0.036316	Curated_gene_sets:reactome_tp53_regulates_transcription_of_cell_cycle_genes
GO_bp:go_regulation_of_synap...1	SET	84	0.19622	0.014229	0.10931	0.036334	GO_bp:go_regulation_of_synapse_assembly
Curated_gene_sets:biocarta_a...5	SET	10	0.52473	0.01316	0.29246	0.036403	Curated_gene_sets:biocarta_agpcr_pathway
GO_bp:go_positive_regulation...436	SET	21	0.34879	0.012671	0.19441	0.03641	GO_bp:go_positive_regulation_of_leukocyte_apoptotic_process
Curated_gene_sets:kayo_calor...1	SET	70	0.17971	0.011901	0.10019	0.036436	Curated_gene_sets:kayo_calorie_restriction_muscle_dn
Curated_gene_sets:bennett_sy...	SET	22	0.33967	0.01263	0.1894	0.036469	Curated_gene_sets:bennett_systemic_lupus_erythematosus
GO_bp:go_l_arginine_transport	SET	7	0.67775	0.014222	0.37797	0.036484	GO_bp:go_l_arginine_transport
GO_mf:go_inorganic_anion_exc...	SET	12	0.47181	0.012961	0.2633	0.036586	GO_mf:go_inorganic_anion_exchanger_activity
GO_bp:go_cyclic_nucleotide_m...2	SET	5	0.79512	0.014102	0.44392	0.036645	GO_bp:go_cyclic_nucleotide_metabolic_process
GO_mf:go_enhancer_binding	SET	108	0.15594	0.012812	0.087067	0.036654	GO_mf:go_enhancer_binding
GO_bp:go_atp_synthesis_coupl...	SET	69	0.19174	0.012607	0.10706	0.036668	GO_bp:go_atp_synthesis_coupled_electron_transport
Curated_gene_sets:mcbryan_pu...8	SET	153	0.12865	0.012563	0.071854	0.036703	Curated_gene_sets:mcbryan_pubertal_breast_6_7wk_up
GO_bp:go_regulation_of_tube_...	SET	102	0.1602	0.012794	0.089495	0.036731	GO_bp:go_regulation_of_tube_size
GO_bp:go_lung_saccule_develo...	SET	6	0.72288	0.014044	0.40388	0.036751	GO_bp:go_lung_saccule_development
GO_bp:go_dorsal_spinal_cord_...	SET	13	0.48379	0.013832	0.27044	0.036828	GO_bp:go_dorsal_spinal_cord_development
GO_cc:go_chromosome_centrome...	SET	166	0.12056	0.012258	0.067427	0.036892	GO_cc:go_chromosome_centromeric_region
GO_bp:go_cellular_response_t...124	SET	142	0.14049	0.013221	0.078596	0.036939	GO_bp:go_cellular_response_to_xenobiotic_stimulus
GO_bp:go_mononuclear_cell_di...	SET	30	0.29129	0.012645	0.16313	0.037087	GO_bp:go_mononuclear_cell_differentiation
GO_bp:go_cerebral_cortex_gab...1	SET	3	0.92422	0.012698	0.51797	0.037199	GO_bp:go_cerebral_cortex_gabaergic_interneuron_development
GO_bp:go_relaxation_of_muscle	SET	26	0.36066	0.014577	0.20216	0.037223	GO_bp:go_relaxation_of_muscle
GO_bp:go_nucleic_acid_phosph...	SET	240	0.097509	0.011893	0.054668	0.037249	GO_bp:go_nucleic_acid_phosphodiester_bond_hydrolysis
GO_bp:go_appendage_morphogen...	SET	117	0.15177	0.012975	0.085185	0.03741	GO_bp:go_appendage_morphogenesis
GO_bp:go_rna_phosphodiester_...3	SET	35	0.24804	0.011628	0.13922	0.037416	GO_bp:go_rna_phosphodiester_bond_hydrolysis_exonucleolytic
GO_bp:go_sodium_independent_...	SET	13	0.54689	0.015636	0.30697	0.03742	GO_bp:go_sodium_independent_organic_anion_transport
GO_mf:go_acetylcholine_recep...1	SET	20	0.3954	0.014019	0.222	0.037456	GO_mf:go_acetylcholine_receptor_activity
Curated_gene_sets:dacosta_uv...1	SET	424	0.08185	0.013191	0.045962	0.037481	Curated_gene_sets:dacosta_uv_response_via_ercc3_common_dn
Curated_gene_sets:alonso_met...2	SET	4	0.9144	0.014506	0.51369	0.037543	Curated_gene_sets:alonso_metastasis_emt_dn
GO_bp:go_transposition	SET	19	0.37374	0.012916	0.21003	0.037597	GO_bp:go_transposition
GO_bp:go_negative_regulation...509	SET	13	0.42475	0.012144	0.23871	0.037599	GO_bp:go_negative_regulation_of_peptidyl_threonine_phosphorylation
Curated_gene_sets:watanabe_r...1	SET	73	0.19588	0.013246	0.11009	0.037608	Curated_gene_sets:watanabe_rectal_cancer_radiotherapy_responsive_dn
GO_mf:go_histone_demethylase...5	SET	10	0.43501	0.010909	0.24453	0.037632	GO_mf:go_histone_demethylase_activity_h3_k9_specific_
GO_bp:go_mhc_protein_complex...	SET	6	0.6712	0.01304	0.3775	0.037712	GO_bp:go_mhc_protein_complex_assembly
Curated_gene_sets:fontaine_t...1	SET	20	0.35951	0.012747	0.20226	0.037756	Curated_gene_sets:fontaine_thyroid_tumor_uncertain_malignancy_dn
GO_bp:go_brown_fat_cell_diff...	SET	33	0.29702	0.013522	0.16716	0.037802	GO_bp:go_brown_fat_cell_differentiation
GO_bp:go_i_kappab_phosphoryl...	SET	15	0.43585	0.013385	0.24542	0.037882	GO_bp:go_i_kappab_phosphorylation
Curated_gene_sets:pid_erbb1_...3	SET	31	0.29833	0.013164	0.16804	0.037925	Curated_gene_sets:pid_erbb1_receptor_proximal_pathway
Curated_gene_sets:reactome_b...15	SET	5	0.78759	0.013969	0.44362	0.037928	Curated_gene_sets:reactome_bh3_only_proteins_associate_with_and_inactivate_anti_apoptotic_bcl_2_members
GO_bp:go_regulation_of_autop...3	SET	265	0.097569	0.012495	0.054972	0.037969	GO_bp:go_regulation_of_autophagy
Curated_gene_sets:bild_src_o...	SET	53	0.20747	0.011962	0.11694	0.038028	Curated_gene_sets:bild_src_oncogenic_signature
Curated_gene_sets:kohoutek_c...2	SET	43	0.24256	0.012601	0.13672	0.038029	Curated_gene_sets:kohoutek_ccnt2_targets
Curated_gene_sets:biocarta_c...23	SET	11	0.50285	0.013226	0.2835	0.038068	Curated_gene_sets:biocarta_ck1_pathway
GO_bp:go_substrate_independe...	SET	6	0.74561	0.014486	0.42057	0.038135	GO_bp:go_substrate_independent_telencephalic_tangential_migration
GO_bp:go_regulation_of_cardi...11	SET	17	0.43892	0.014349	0.24759	0.038145	GO_bp:go_regulation_of_cardiac_muscle_contraction_by_regulation_of_the_release_of_sequestered_calcium_ion
GO_bp:go_smooth_muscle_adapt...	SET	3	1.0632	0.014608	0.59987	0.038171	GO_bp:go_smooth_muscle_adaptation
Curated_gene_sets:kyng_envir...7	SET	10	0.59854	0.01501	0.33795	0.038282	Curated_gene_sets:kyng_environmental_stress_response_not_by_uv_in_ws
GO_bp:go_positive_regulation...292	SET	7	0.71922	0.015092	0.40632	0.038368	GO_bp:go_positive_regulation_of_fibroblast_apoptotic_process
GO_bp:go_regulation_of_prote...49	SET	167	0.11783	0.012016	0.066589	0.038419	GO_bp:go_regulation_of_protein_polymerization
GO_bp:go_regulation_of_cell_...32	SET	234	0.10636	0.012812	0.060116	0.038437	GO_bp:go_regulation_of_cell_morphogenesis_involved_in_differentiation
Curated_gene_sets:tien_intes...1	SET	176	0.1201	0.012569	0.06794	0.038564	Curated_gene_sets:tien_intestine_probiotics_24hr_dn
Curated_gene_sets:zhang_anti...2	SET	15	0.38574	0.011846	0.21832	0.038636	Curated_gene_sets:zhang_antiviral_response_to_ribavirin_up
GO_bp:go_regulation_of_glyco...5	SET	9	0.45892	0.010919	0.25994	0.038756	GO_bp:go_regulation_of_glycoprotein_metabolic_process
Curated_gene_sets:reactome_m...46	SET	111	0.15126	0.012598	0.085687	0.038769	Curated_gene_sets:reactome_metabolism_of_water_soluble_vitamins_and_cofactors
Curated_gene_sets:brown_myel...1	SET	109	0.1496	0.012348	0.084749	0.038771	Curated_gene_sets:brown_myeloid_cell_development_dn
GO_bp:go_positive_regulation...256	SET	39	0.27652	0.013682	0.15679	0.038907	GO_bp:go_positive_regulation_of_epithelial_cell_differentiation
Curated_gene_sets:mikkelsen_...27	SET	99	0.1652	0.012999	0.093677	0.038921	Curated_gene_sets:mikkelsen_mef_lcp_with_h3k4me3
GO_bp:go_positive_regulation...133	SET	712	0.060953	0.01261	0.034565	0.038924	GO_bp:go_positive_regulation_of_cell_population_proliferation
GO_bp:go_proteoglycan_biosyn...	SET	60	0.20647	0.012664	0.11709	0.038925	GO_bp:go_proteoglycan_biosynthetic_process
Curated_gene_sets:hollern_em...1	SET	96	0.16635	0.012891	0.094365	0.038976	Curated_gene_sets:hollern_emt_breast_tumor_dn
GO_bp:go_regulation_of_small...2	SET	266	0.096824	0.012422	0.054955	0.039055	GO_bp:go_regulation_of_small_molecule_metabolic_process
GO_bp:go_negative_regulation...709	SET	3	1.0592	0.014553	0.60132	0.039084	GO_bp:go_negative_regulation_of_vascular_endothelial_cell_proliferation
GO_bp:go_positive_regulation...647	SET	167	0.12406	0.012652	0.070464	0.03916	GO_bp:go_positive_regulation_of_protein_catabolic_process
GO_cc:go_euchromatin	SET	28	0.28127	0.011797	0.15977	0.039175	GO_cc:go_euchromatin
GO_bp:go_viral_life_cycle	SET	264	0.098021	0.012529	0.055808	0.039521	GO_bp:go_viral_life_cycle
Curated_gene_sets:biocarta_p...23	SET	6	0.62448	0.012132	0.35561	0.039546	Curated_gene_sets:biocarta_pparg_pathway
Curated_gene_sets:pid_atf2_p...	SET	48	0.24325	0.013349	0.13869	0.039733	Curated_gene_sets:pid_atf2_pathway
GO_bp:go_forebrain_cell_migr...	SET	50	0.22776	0.012756	0.12989	0.039767	GO_bp:go_forebrain_cell_migration
GO_bp:go_inorganic_ion_trans...	SET	670	0.064136	0.012889	0.036578	0.039778	GO_bp:go_inorganic_ion_transmembrane_transport
GO_mf:go_nadph_hemoprotein_r...	SET	5	0.71269	0.01264	0.40676	0.039888	GO_mf:go_nadph_hemoprotein_reductase_activity
GO_mf:go_adenylate_cyclase_a...1	SET	3	1.0375	0.014255	0.59261	0.04	GO_mf:go_adenylate_cyclase_activator_activity
Curated_gene_sets:graham_nor...2	SET	47	0.23602	0.012817	0.13494	0.040145	Curated_gene_sets:graham_normal_quiescent_vs_normal_dividing_up
Curated_gene_sets:hu_angioge...2	SET	19	0.3656	0.012635	0.20911	0.040213	Curated_gene_sets:hu_angiogenesis_up
GO_bp:go_rna_phosphodiester_...2	SET	64	0.19153	0.012131	0.10962	0.04031	GO_bp:go_rna_phosphodiester_bond_hydrolysis_endonucleolytic
Curated_gene_sets:frasor_res...2	SET	28	0.33436	0.014023	0.1914	0.040339	Curated_gene_sets:frasor_response_to_estradiol_up
Curated_gene_sets:benporath_...14	SET	129	0.1299	0.011657	0.074365	0.040345	Curated_gene_sets:benporath_proliferation
GO_cc:go_rna_polymerase_iii_...2	SET	9	0.54994	0.013084	0.31484	0.040351	GO_cc:go_rna_polymerase_iii_transcription_factor_complex
Curated_gene_sets:burton_adi...7	SET	36	0.28316	0.013463	0.16212	0.040364	Curated_gene_sets:burton_adipogenesis_4
GO_bp:go_protein_insertion_i...5	SET	24	0.32082	0.012459	0.1838	0.040456	GO_bp:go_protein_insertion_into_mitochondrial_membrane_involved_in_apoptotic_signaling_pathway
Curated_gene_sets:biocarta_n...8	SET	23	0.34721	0.0132	0.19892	0.040462	Curated_gene_sets:biocarta_no1_pathway
GO_bp:go_cellular_response_t...23	SET	50	0.23201	0.012994	0.13292	0.040468	GO_bp:go_cellular_response_to_corticosteroid_stimulus
GO_bp:go_negative_regulation...290	SET	2	1.283	0.014393	0.73507	0.040468	GO_bp:go_negative_regulation_of_histone_deacetylation
GO_mf:go_exoribonuclease_act...	SET	34	0.24529	0.011334	0.14059	0.040527	GO_mf:go_exoribonuclease_activity
Curated_gene_sets:pid_hdac_c...1	SET	53	0.21972	0.012668	0.126	0.040609	Curated_gene_sets:pid_hdac_classi_pathway
Curated_gene_sets:valk_aml_w...5	SET	4	0.88709	0.014073	0.50942	0.040821	Curated_gene_sets:valk_aml_with_t_8_21_translocation
GO_mf:go_morphogen_activity	SET	4	0.92259	0.014636	0.52993	0.040856	GO_mf:go_morphogen_activity
Curated_gene_sets:reactome_a...117	SET	23	0.30057	0.011427	0.17271	0.040913	Curated_gene_sets:reactome_attenuation_phase
GO_mf:go_leucine_zipper_doma...	SET	9	0.72688	0.017294	0.41793	0.041008	GO_mf:go_leucine_zipper_domain_binding
Curated_gene_sets:reactome_i...33	SET	164	0.12529	0.012662	0.072041	0.041018	Curated_gene_sets:reactome_interferon_signaling
GO_mf:go_calcium_cation_anti...	SET	10	0.56956	0.014284	0.32751	0.041022	GO_mf:go_calcium_cation_antiporter_activity
GO_bp:go_response_to_atp	SET	28	0.31169	0.013072	0.17925	0.041045	GO_bp:go_response_to_atp
GO_mf:go_purinergic_receptor...	SET	19	0.3953	0.013661	0.22739	0.041082	GO_mf:go_purinergic_receptor_activity
GO_bp:go_neurological_system...	SET	8	0.48964	0.010984	0.28186	0.041187	GO_bp:go_neurological_system_process_involved_in_regulation_of_systemic_arterial_blood_pressure
GO_bp:go_cellular_modified_a...3	SET	31	0.28308	0.012491	0.1631	0.041327	GO_bp:go_cellular_modified_amino_acid_metabolic_process
Curated_gene_sets:williams_e...3	SET	9	0.61792	0.014702	0.35672	0.041629	Curated_gene_sets:williams_esr2_targets_dn
GO_bp:go_regulation_of_retin...3	SET	14	0.42807	0.012701	0.24729	0.04173	GO_bp:go_regulation_of_retinoic_acid_receptor_signaling_pathway
GO_mf:go_poly_a_specific_rib...	SET	13	0.41054	0.011738	0.23717	0.041735	GO_mf:go_poly_a_specific_ribonuclease_activity
Curated_gene_sets:reactome_m...17	SET	4	0.90146	0.014301	0.52094	0.041785	Curated_gene_sets:reactome_melanin_biosynthesis
GO_cc:go_nurf_complex	SET	6	0.66875	0.012992	0.38693	0.041973	GO_cc:go_nurf_complex
GO_bp:go_nose_development	SET	10	0.52688	0.013213	0.30487	0.041988	GO_bp:go_nose_development
GO_bp:go_extracellular_matri...2	SET	9	0.58003	0.0138	0.33567	0.042004	GO_bp:go_extracellular_matrix_constituent_secretion
GO_cc:go_somatodendritic_com...	SET	667	0.062282	0.01249	0.036049	0.042033	GO_cc:go_somatodendritic_compartment
GO_bp:go_establishment_of_en...1	SET	32	0.29575	0.013259	0.17119	0.042042	GO_bp:go_establishment_of_endothelial_barrier
Curated_gene_sets:graessmann...2	SET	917	0.051024	0.011898	0.029549	0.042115	Curated_gene_sets:graessmann_apoptosis_by_doxorubicin_up
GO_bp:go_embryonic_axis_spec...	SET	24	0.31583	0.012265	0.18293	0.042137	GO_bp:go_embryonic_axis_specification
GO_bp:go_ribosome_biogenesis	SET	226	0.09708	0.011495	0.056249	0.042193	GO_bp:go_ribosome_biogenesis
GO_bp:go_regulation_of_prote...59	SET	561	0.067399	0.012438	0.039071	0.042271	GO_bp:go_regulation_of_proteolysis
GO_bp:go_peptidyl_threonine_...2	SET	99	0.16208	0.012753	0.093968	0.04229	GO_bp:go_peptidyl_threonine_modification
Curated_gene_sets:mcclung_cr...2	SET	80	0.18696	0.013232	0.1084	0.042295	Curated_gene_sets:mcclung_creb1_targets_up
GO_bp:go_cellular_response_t...77	SET	3	0.81595	0.01121	0.47351	0.042437	GO_bp:go_cellular_response_to_morphine
GO_bp:go_establishment_or_ma...1	SET	11	0.5602	0.014734	0.32548	0.042624	GO_bp:go_establishment_or_maintenance_of_actin_cytoskeleton_polarity
GO_mf:go_fad_binding	SET	27	0.3093	0.012739	0.17971	0.042624	GO_mf:go_fad_binding
GO_bp:go_short_term_memory	SET	8	0.57473	0.012892	0.33397	0.042648	GO_bp:go_short_term_memory
Curated_gene_sets:houstis_ros	SET	24	0.31508	0.012236	0.18328	0.04281	Curated_gene_sets:houstis_ros
Curated_gene_sets:reactome_z...4	SET	15	0.32321	0.0099258	0.18805	0.042838	Curated_gene_sets:reactome_zinc_transporters
GO_bp:go_positive_regulation...23	SET	49	0.23203	0.012865	0.13503	0.042879	GO_bp:go_positive_regulation_of_alpha_beta_t_cell_activation
GO_bp:go_negative_regulation...555	SET	825	0.054835	0.012166	0.031938	0.043007	GO_bp:go_negative_regulation_of_protein_metabolic_process
Curated_gene_sets:reactome_m...89	SET	15	0.35002	0.010749	0.2039	0.043037	Curated_gene_sets:reactome_mtorc1_mediated_signalling
GO_bp:go_retinoic_acid_recep...	SET	25	0.33261	0.013183	0.19388	0.043132	GO_bp:go_retinoic_acid_receptor_signaling_pathway
Curated_gene_sets:biocarta_m...17	SET	16	0.45033	0.014283	0.26252	0.043143	Curated_gene_sets:biocarta_mtor_pathway
Curated_gene_sets:valk_aml_c...15	SET	30	0.31604	0.013719	0.18455	0.043415	Curated_gene_sets:valk_aml_cluster_9
GO_bp:go_negative_regulation...88	SET	23	0.30902	0.011748	0.18052	0.043474	GO_bp:go_negative_regulation_of_cd4_positive_alpha_beta_t_cell_activation
GO_mf:go_nucleoside_kinase_a...	SET	9	0.46948	0.01117	0.27428	0.043492	GO_mf:go_nucleoside_kinase_activity
Curated_gene_sets:schaeffer_...10	SET	6	0.57429	0.011157	0.33559	0.043527	Curated_gene_sets:schaeffer_prostate_development_and_cancer_box2_up
Curated_gene_sets:reactome_s...59	SET	10	0.47627	0.011944	0.27843	0.043592	Curated_gene_sets:reactome_signaling_by_leptin
GO_bp:go_microtubule_organiz...1	SET	27	0.2779	0.011446	0.16252	0.043653	GO_bp:go_microtubule_organizing_center_localization
Curated_gene_sets:hahtola_my...4	SET	22	0.34565	0.012853	0.20222	0.043706	Curated_gene_sets:hahtola_mycosis_fungoides_skin_dn
GO_mf:go_importin_alpha_fami...	SET	5	0.8667	0.015372	0.50729	0.043782	GO_mf:go_importin_alpha_family_protein_binding
Curated_gene_sets:burton_adi...17	SET	33	0.28377	0.012918	0.1661	0.043784	Curated_gene_sets:burton_adipogenesis_peak_at_8hr
GO_bp:go_regulation_of_trans...30	SET	14	0.40564	0.012035	0.23747	0.043814	GO_bp:go_regulation_of_transposition
Curated_gene_sets:faelt_b_cl...1	SET	40	0.25663	0.012859	0.15027	0.043852	Curated_gene_sets:faelt_b_cll_with_vh3_21_dn
Curated_gene_sets:kegg_endom...	SET	46	0.23017	0.012366	0.13482	0.043904	Curated_gene_sets:kegg_endometrial_cancer
GO_bp:go_retinal_bipolar_neu...	SET	4	0.88798	0.014087	0.52015	0.043906	GO_bp:go_retinal_bipolar_neuron_differentiation
Curated_gene_sets:reactome_c...15	SET	9	0.52045	0.012383	0.30497	0.043963	Curated_gene_sets:reactome_caspase_activation_via_dependence_receptors_in_the_absence_of_ligand
GO_bp:go_positive_regulation...49	SET	2	1.1234	0.012602	0.65858	0.044037	GO_bp:go_positive_regulation_of_attachment_of_spindle_microtubules_to_kinetochore
GO_bp:go_regulation_of_mesen...1	SET	28	0.31882	0.013372	0.18692	0.044044	GO_bp:go_regulation_of_mesenchymal_cell_proliferation
GO_bp:go_metal_ion_transport	SET	722	0.059526	0.012397	0.0349	0.044052	GO_bp:go_metal_ion_transport
GO_bp:go_oligosaccharide_met...	SET	16	0.38031	0.012062	0.2231	0.044138	GO_bp:go_oligosaccharide_metabolic_process
Curated_gene_sets:reactome_r...44	SET	9	0.52679	0.012534	0.30912	0.044187	Curated_gene_sets:reactome_regulation_of_localization_of_foxo_transcription_factors
GO_bp:go_canonical_wnt_signa...3	SET	3	0.88949	0.012221	0.522	0.044201	GO_bp:go_canonical_wnt_signaling_pathway_involved_in_osteoblast_differentiation
Curated_gene_sets:biocarta_d...3	SET	25	0.28762	0.011399	0.16879	0.044204	Curated_gene_sets:biocarta_death_pathway
GO_cc:go_golgi_lumen	SET	80	0.1716	0.012145	0.10079	0.044336	GO_cc:go_golgi_lumen
GO_cc:go_atpase_complex	SET	86	0.17199	0.012619	0.10103	0.04435	GO_cc:go_atpase_complex
GO_bp:go_positive_regulation...40	SET	3	1.0158	0.013956	0.59702	0.044445	GO_bp:go_positive_regulation_of_apoptotic_process_involved_in_morphogenesis
GO_bp:go_positive_regulation...39	SET	3	1.0158	0.013956	0.59702	0.044445	GO_bp:go_positive_regulation_of_apoptotic_process_involved_in_development
GO_bp:go_protein_targeting_t...2	SET	143	0.12167	0.01149	0.071534	0.044496	GO_bp:go_protein_targeting_to_membrane
Curated_gene_sets:reactome_t...42	SET	22	0.36863	0.013707	0.21686	0.044592	Curated_gene_sets:reactome_tnfs_bind_their_physiological_receptors
GO_bp:go_chromatin_silencing...2	SET	6	0.59521	0.011564	0.35017	0.044597	GO_bp:go_chromatin_silencing_at_telomere
GO_bp:go_mitotic_chromosome_...	SET	15	0.35	0.010748	0.20614	0.044778	GO_bp:go_mitotic_chromosome_condensation
GO_bp:go_axonal_fasciculation	SET	21	0.34166	0.012412	0.20125	0.044789	GO_bp:go_axonal_fasciculation
GO_bp:go_glycosyl_compound_b...	SET	36	0.23773	0.011303	0.14003	0.044795	GO_bp:go_glycosyl_compound_biosynthetic_process
GO_bp:go_negative_regulation...614	SET	10	0.56641	0.014205	0.33402	0.044979	GO_bp:go_negative_regulation_of_skeletal_muscle_tissue_development
GO_cc:go_gpi_anchor_transami...	SET	4	0.52055	0.008258	0.30707	0.045028	GO_cc:go_gpi_anchor_transamidase_complex
GO_mf:go_gpi_anchor_transami...	SET	4	0.52055	0.008258	0.30707	0.045028	GO_mf:go_gpi_anchor_transamidase_activity
GO_mf:go_proton_transporting...2	SET	19	0.37175	0.012847	0.21933	0.04506	GO_mf:go_proton_transporting_atpase_activity_rotational_mechanism
GO_bp:go_nuclear_transcribed...1	SET	154	0.11523	0.011289	0.067995	0.045082	GO_bp:go_nuclear_transcribed_mrna_catabolic_process
Curated_gene_sets:su_pancreas	SET	38	0.24977	0.012199	0.14739	0.04509	Curated_gene_sets:su_pancreas
Curated_gene_sets:castellano...3	SET	6	0.64184	0.01247	0.37878	0.045096	Curated_gene_sets:castellano_hras_targets_dn
GO_bp:go_regulation_of_fever...	SET	7	0.59968	0.012584	0.35405	0.045165	GO_bp:go_regulation_of_fever_generation
Curated_gene_sets:wang_recur...2	SET	15	0.40045	0.012298	0.23645	0.045182	Curated_gene_sets:wang_recurrent_liver_cancer_up
GO_cc:go_copi_coated_vesicle	SET	23	0.2826	0.010744	0.16687	0.04519	GO_cc:go_copi_coated_vesicle
GO_bp:go_cellular_lipid_meta...	SET	729	0.05696	0.011917	0.033647	0.045252	GO_bp:go_cellular_lipid_metabolic_process
GO_mf:go_cysteine_type_endop...3	SET	13	0.41476	0.011858	0.24507	0.045297	GO_mf:go_cysteine_type_endopeptidase_activity_involved_in_apoptotic_process
GO_bp:go_peroxisome_prolifer...	SET	13	0.44909	0.01284	0.26561	0.045449	GO_bp:go_peroxisome_proliferator_activated_receptor_signaling_pathway
GO_bp:go_negative_regulation...438	SET	10	0.52726	0.013223	0.31193	0.045495	GO_bp:go_negative_regulation_of_multicellular_organism_growth
GO_bp:go_establishment_of_vi...	SET	9	0.46538	0.011072	0.27532	0.045496	GO_bp:go_establishment_of_viral_latency
GO_mf:go_hormone_binding	SET	87	0.17041	0.012575	0.10086	0.045575	GO_mf:go_hormone_binding
Curated_gene_sets:addya_eryt...	SET	55	0.20719	0.012169	0.12266	0.045601	Curated_gene_sets:addya_erythroid_differentiation_by_hemin
GO_bp:go_regulation_of_alcoh...	SET	67	0.18171	0.011775	0.10765	0.045713	GO_bp:go_regulation_of_alcohol_biosynthetic_process
GO_bp:go_negative_regulation...575	SET	19	0.32157	0.011113	0.19087	0.046029	GO_bp:go_negative_regulation_of_regulated_secretory_pathway
Curated_gene_sets:zhong_resp...1	SET	60	0.1877	0.011512	0.11142	0.046032	Curated_gene_sets:zhong_response_to_azacitidine_and_tsa_dn
Curated_gene_sets:lopes_meth...2	SET	22	0.35868	0.013337	0.2129	0.046032	Curated_gene_sets:lopes_methylated_in_colon_cancer_up
GO_bp:go_g1_dna_damage_check...	SET	56	0.1855	0.010993	0.11028	0.046281	GO_bp:go_g1_dna_damage_checkpoint
Curated_gene_sets:lu_il4_sig...	SET	77	0.17311	0.012021	0.10296	0.046367	Curated_gene_sets:lu_il4_signaling
GO_bp:go_monovalent_inorgani...2	SET	130	0.13551	0.012207	0.080654	0.046473	GO_bp:go_monovalent_inorganic_cation_homeostasis
GO_mf:go_rab_guanyl_nucleoti...	SET	35	0.23325	0.010935	0.1389	0.046561	GO_mf:go_rab_guanyl_nucleotide_exchange_factor_activity
GO_bp:go_g_protein_coupled_p...1	SET	10	0.73369	0.0184	0.43697	0.046584	GO_bp:go_g_protein_coupled_purinergic_nucleotide_receptor_signaling_pathway
GO_mf:go_g_protein_coupled_n...2	SET	10	0.73369	0.0184	0.43697	0.046584	GO_mf:go_g_protein_coupled_nucleotide_receptor_activity
GO_mf:go_protein_disulfide_i...	SET	16	0.35303	0.011197	0.21027	0.046594	GO_mf:go_protein_disulfide_isomerase_activity
GO_bp:go_protein_insertion_i...2	SET	50	0.20351	0.011398	0.12122	0.0466	GO_bp:go_protein_insertion_into_membrane
Curated_gene_sets:reactome_m...82	SET	13	0.34307	0.0098089	0.20437	0.046616	Curated_gene_sets:reactome_mrna_decay_by_3_to_5_exoribonuclease
Curated_gene_sets:kegg_jak_s...	SET	111	0.14779	0.012309	0.088049	0.046638	Curated_gene_sets:kegg_jak_stat_signaling_pathway
Curated_gene_sets:ceballos_t...2	SET	16	0.41133	0.013046	0.24509	0.046659	Curated_gene_sets:ceballos_targets_of_tp53_and_myc_up
GO_cc:go_parallel_fiber_to_p...	SET	13	0.38151	0.010908	0.22737	0.04669	GO_cc:go_parallel_fiber_to_purkinje_cell_synapse
GO_bp:go_central_nervous_sys...1	SET	751	0.05772	0.012248	0.034408	0.046733	GO_bp:go_central_nervous_system_development
GO_bp:go_positive_regulation...859	SET	12	0.42063	0.011555	0.25082	0.046783	GO_bp:go_positive_regulation_of_urine_volume
Curated_gene_sets:gargalovic...19	SET	11	0.53363	0.014035	0.31821	0.046785	Curated_gene_sets:gargalovic_response_to_oxidized_phospholipids_salmon_dn
GO_bp:go_signal_peptide_proc...	SET	11	0.47961	0.012615	0.28603	0.0468	GO_bp:go_signal_peptide_processing
Curated_gene_sets:gargalovic...24	SET	28	0.31788	0.013332	0.18958	0.04681	Curated_gene_sets:gargalovic_response_to_oxidized_phospholipids_yellow_up
GO_bp:go_negative_regulation...708	SET	6	0.66987	0.013014	0.39973	0.046899	GO_bp:go_negative_regulation_of_vascular_associated_smooth_muscle_cell_migration
GO_bp:go_regulation_of_actin...3	SET	302	0.087916	0.012004	0.052547	0.047166	GO_bp:go_regulation_of_actin_filament_based_process
GO_bp:go_positive_regulation...190	SET	114	0.13396	0.011306	0.080084	0.047204	GO_bp:go_positive_regulation_of_cysteine_type_endopeptidase_activity
GO_bp:go_glutamine_family_am...1	SET	14	0.40854	0.012121	0.24426	0.04722	GO_bp:go_glutamine_family_amino_acid_biosynthetic_process
GO_bp:go_regulation_of_epith...2	SET	99	0.16209	0.012755	0.096922	0.047233	GO_bp:go_regulation_of_epithelial_cell_differentiation
GO_bp:go_cellular_component_...5	SET	919	0.051474	0.012016	0.030781	0.04725	GO_bp:go_cellular_component_morphogenesis
GO_bp:go_positive_regulation...339	SET	3	1.0544	0.014486	0.63082	0.047329	GO_bp:go_positive_regulation_of_heart_induction
GO_bp:go_regulation_of_growt...2	SET	12	0.47967	0.013177	0.28707	0.047379	GO_bp:go_regulation_of_growth_hormone_secretion
GO_bp:go_cellular_response_t...79	SET	7	0.53875	0.011305	0.32286	0.047602	GO_bp:go_cellular_response_to_nicotine
GO_mf:go_protein_tyrosine_se...	SET	36	0.22793	0.010837	0.13663	0.047644	GO_mf:go_protein_tyrosine_serine_threonine_phosphatase_activity
GO_bp:go_snrna_modification	SET	4	0.79431	0.012601	0.47624	0.047679	GO_bp:go_snrna_modification
GO_mf:go_endoribonuclease_ac...1	SET	51	0.20835	0.011785	0.12494	0.047715	GO_mf:go_endoribonuclease_activity
GO_bp:go_negative_regulation...217	SET	26	0.30634	0.012381	0.18373	0.047736	GO_bp:go_negative_regulation_of_endothelial_cell_proliferation
GO_bp:go_tyrosine_phosphoryl...	SET	63	0.17246	0.010838	0.10347	0.047801	GO_bp:go_tyrosine_phosphorylation_of_stat_protein
GO_bp:go_mesonephric_tubule_...1	SET	7	0.65426	0.013729	0.39263	0.047835	GO_bp:go_mesonephric_tubule_formation
GO_bp:go_attachment_of_gpi_a...	SET	5	0.49357	0.0087539	0.2963	0.04789	GO_bp:go_attachment_of_gpi_anchor_to_protein
GO_bp:go_regulation_of_vascu...2	SET	25	0.31078	0.012317	0.18658	0.0479	GO_bp:go_regulation_of_vascular_permeability
Curated_gene_sets:xu_hgf_tar...5	SET	7	0.50464	0.010589	0.303	0.047919	Curated_gene_sets:xu_hgf_targets_repressed_by_akt1_up
Curated_gene_sets:reactome_c...115	SET	19	0.38323	0.013244	0.2302	0.04799	Curated_gene_sets:reactome_cytosolic_sulfonation_of_small_molecules
GO_bp:go_neutrophil_homeosta...	SET	14	0.39836	0.011819	0.23933	0.048017	GO_bp:go_neutrophil_homeostasis
GO_bp:go_regulation_of_membr...5	SET	69	0.16935	0.011135	0.10176	0.04804	GO_bp:go_regulation_of_membrane_permeability
Curated_gene_sets:ji_respons...1	SET	47	0.21774	0.011825	0.13089	0.048104	Curated_gene_sets:ji_response_to_fsh_dn
GO_bp:go_postsynaptic_specia...1	SET	19	0.37408	0.012928	0.22498	0.048192	GO_bp:go_postsynaptic_specialization_assembly
Curated_gene_sets:pid_fas_pa...	SET	35	0.27161	0.012733	0.16348	0.048323	Curated_gene_sets:pid_fas_pathway
GO_cc:go_haus_complex	SET	6	0.68884	0.013383	0.41488	0.048434	GO_cc:go_haus_complex
GO_mf:go_n_methyltransferase...	SET	78	0.16972	0.011862	0.10223	0.048451	GO_mf:go_n_methyltransferase_activity
Curated_gene_sets:ivanova_he...3	SET	432	0.069829	0.011356	0.042106	0.048629	Curated_gene_sets:ivanova_hematopoiesis_late_progenitor
GO_mf:go_cysteine_type_endop...4	SET	7	0.54852	0.01151	0.33105	0.048781	GO_mf:go_cysteine_type_endopeptidase_activity_involved_in_apoptotic_signaling_pathway
Curated_gene_sets:whiteside_...2	SET	10	0.47806	0.011989	0.28875	0.04891	Curated_gene_sets:whiteside_cisplatin_resistance_up
GO_bp:go_cranial_nerve_devel...	SET	42	0.23642	0.012139	0.14281	0.048929	GO_bp:go_cranial_nerve_development
Curated_gene_sets:reactome_e...22	SET	37	0.2448	0.011799	0.14789	0.04894	Curated_gene_sets:reactome_ephb_mediated_forward_signaling
GO_bp:go_saliva_secretion	SET	13	0.47926	0.013703	0.28953	0.048943	GO_bp:go_saliva_secretion
GO_bp:go_regulation_of_prote...10	SET	340	0.07933	0.011479	0.04793	0.048959	GO_bp:go_regulation_of_protein_complex_assembly
Curated_gene_sets:browne_hcm...13	SET	92	0.15071	0.011434	0.091099	0.049042	Curated_gene_sets:browne_hcmv_infection_20hr_dn
GO_bp:go_hindlimb_morphogene...	SET	25	0.33427	0.013248	0.20219	0.049151	GO_bp:go_hindlimb_morphogenesis
Curated_gene_sets:biocarta_t...13	SET	19	0.33076	0.011431	0.20024	0.049296	Curated_gene_sets:biocarta_tid_pathway
Curated_gene_sets:mcbryan_pu...5	SET	104	0.14576	0.011754	0.088245	0.049301	Curated_gene_sets:mcbryan_pubertal_breast_5_6wk_dn
GO_mf:go_small_gtpase_binding	SET	364	0.077706	0.011626	0.047063	0.049368	GO_mf:go_small_gtpase_binding
GO_bp:go_regulation_of_respo...8	SET	14	0.34888	0.010351	0.21133	0.049397	GO_bp:go_regulation_of_response_to_food
Curated_gene_sets:kim_mycn_a...2	SET	79	0.1712	0.012041	0.10376	0.049492	Curated_gene_sets:kim_mycn_amplification_targets_up
GO_bp:go_bone_morphogenesis	SET	93	0.1609	0.012273	0.097542	0.049531	GO_bp:go_bone_morphogenesis
Curated_gene_sets:benporath_...13	SET	467	0.076065	0.012847	0.046113	0.049532	Curated_gene_sets:benporath_prc2_targets
GO_bp:go_male_genitalia_deve...	SET	17	0.38583	0.012613	0.23401	0.049605	GO_bp:go_male_genitalia_development
Curated_gene_sets:marchini_t...1	SET	39	0.24485	0.012115	0.14868	0.049806	Curated_gene_sets:marchini_trabectedin_resistance_dn
Curated_gene_sets:reactome_b...19	SET	7	0.65053	0.013651	0.39523	0.049897	Curated_gene_sets:reactome_binding_of_tcf_lef:ctnnb1_to_target_gene_promoters
Curated_gene_sets:sa_b_cell_...	SET	19	0.33023	0.011412	0.20073	0.04998	Curated_gene_sets:sa_b_cell_receptor_complexes
Curated_gene_sets:reactome_r...83	SET	37	0.24499	0.011808	0.14896	0.050032	Curated_gene_sets:reactome_ret_signaling
GO_bp:go_de_novo_pyrimidine_...	SET	6	0.62462	0.012135	0.37987	0.050069	GO_bp:go_de_novo_pyrimidine_nucleobase_biosynthetic_process
GO_mf:go_cuprous_ion_binding	SET	5	0.59833	0.010612	0.36391	0.050081	GO_mf:go_cuprous_ion_binding
Curated_gene_sets:biocarta_a...1	SET	10	0.58695	0.01472	0.357	0.050086	Curated_gene_sets:biocarta_ace2_pathway
GO_mf:go_glutamate_gated_cal...	SET	4	0.82451	0.01308	0.50173	0.050167	GO_mf:go_glutamate_gated_calcium_ion_channel_activity
GO_bp:go_mammary_gland_duct_...	SET	26	0.31772	0.012842	0.19338	0.050201	GO_bp:go_mammary_gland_duct_morphogenesis
GO_bp:go_ureteric_bud_elonga...	SET	8	0.60039	0.013468	0.3655	0.050238	GO_bp:go_ureteric_bud_elongation
GO_bp:go_blood_vessel_endoth...2	SET	85	0.16424	0.01198	0.10006	0.050376	GO_bp:go_blood_vessel_endothelial_cell_migration
Curated_gene_sets:landis_erb...2	SET	15	0.43961	0.0135	0.26786	0.050388	Curated_gene_sets:landis_erbb2_breast_preneoplastic_up
Curated_gene_sets:zhou_infla...1	SET	233	0.09536	0.011462	0.058126	0.050454	Curated_gene_sets:zhou_inflammatory_response_fima_dn
GO_bp:go_histamine_transport	SET	10	0.44834	0.011244	0.27354	0.050613	GO_bp:go_histamine_transport
Curated_gene_sets:gerhold_ad...2	SET	33	0.27702	0.012611	0.16907	0.05067	Curated_gene_sets:gerhold_adipogenesis_up
Curated_gene_sets:reactome_p...105	SET	59	0.17095	0.010397	0.10435	0.050701	Curated_gene_sets:reactome_protein_ubiquitination
GO_mf:go_proton_exporting_at...1	SET	27	0.28979	0.011935	0.17694	0.05074	GO_mf:go_proton_exporting_atpase_activity
Curated_gene_sets:reactome_a...27	SET	24	0.29995	0.011648	0.18317	0.050767	Curated_gene_sets:reactome_activation_of_bh3_only_proteins
GO_bp:go_scf_dependent_prote...	SET	75	0.1589	0.010891	0.097142	0.05096	GO_bp:go_scf_dependent_proteasomal_ubiquitin_dependent_protein_catabolic_process
GO_bp:go_regulation_of_nucle...10	SET	8	0.52215	0.011713	0.31925	0.050978	GO_bp:go_regulation_of_nucleotide_binding_oligomerization_domain_containing_signaling_pathway
GO_bp:go_cellular_response_t...93	SET	304	0.086323	0.011825	0.052792	0.051021	GO_bp:go_cellular_response_to_peptide
Curated_gene_sets:stambolsky...3	SET	68	0.17975	0.011733	0.10995	0.051055	Curated_gene_sets:stambolsky_response_to_vitamin_d3_up
GO_bp:go_protein_methylation	SET	146	0.11976	0.011427	0.07329	0.051136	GO_bp:go_protein_methylation
GO_mf:go_nucleotide_receptor...	SET	17	0.40422	0.013214	0.24751	0.051231	GO_mf:go_nucleotide_receptor_activity
Curated_gene_sets:amit_egf_r...12	SET	24	0.32821	0.012746	0.20102	0.051274	Curated_gene_sets:amit_egf_response_60_mcf10a
Curated_gene_sets:reactome_a...115	SET	10	0.4047	0.010149	0.24787	0.051274	Curated_gene_sets:reactome_atf6_atf6_alpha_activates_chaperones
GO_bp:go_regulation_of_lipop...5	SET	14	0.37939	0.011256	0.23254	0.051401	GO_bp:go_regulation_of_lipoprotein_particle_clearance
GO_bp:go_regulation_of_stria...2	SET	72	0.18848	0.012659	0.11555	0.051445	GO_bp:go_regulation_of_striated_muscle_contraction
GO_bp:go_negative_regulation...206	SET	6	0.58175	0.011302	0.3567	0.051466	GO_bp:go_negative_regulation_of_dna_templated_transcription_initiation
GO_cc:go_wnt_signalosome	SET	12	0.44587	0.012248	0.27342	0.051483	GO_cc:go_wnt_signalosome
Curated_gene_sets:biocarta_b...12	SET	9	0.60176	0.014317	0.36919	0.051566	Curated_gene_sets:biocarta_btg2_pathway
Curated_gene_sets:holleman_d...1	SET	7	0.59842	0.012557	0.36727	0.051628	Curated_gene_sets:holleman_daunorubicin_all_dn
GO_bp:go_regulation_of_attac...	SET	8	0.53978	0.012109	0.33133	0.051654	GO_bp:go_regulation_of_attachment_of_spindle_microtubules_to_kinetochore
Curated_gene_sets:pid_e2f_pa...	SET	63	0.17968	0.011292	0.11032	0.051689	Curated_gene_sets:pid_e2f_pathway
GO_bp:go_positive_regulation...201	SET	8	0.48087	0.010787	0.29523	0.051691	GO_bp:go_positive_regulation_of_cytoplasmic_translation
Curated_gene_sets:reactome_c...49	SET	18	0.32586	0.010961	0.20007	0.051695	Curated_gene_sets:reactome_chondroitin_sulfate_biosynthesis
Curated_gene_sets:lein_cereb...	SET	67	0.18069	0.011708	0.11094	0.051698	Curated_gene_sets:lein_cerebellum_markers
Curated_gene_sets:mikhaylova...1	SET	2	1.1983	0.013443	0.73579	0.051708	Curated_gene_sets:mikhaylova_oxidative_stress_response_via_vhl_dn
Curated_gene_sets:changolkar...1	SET	33	0.2538	0.011554	0.15593	0.051813	Curated_gene_sets:changolkar_h2afy_targets_dn
GO_cc:go_juxtaparanode_regio...	SET	9	0.54214	0.012899	0.33313	0.051835	GO_cc:go_juxtaparanode_region_of_axon
GO_bp:go_regulation_of_cell_...15	SET	130	0.12556	0.01131	0.077167	0.05187	GO_bp:go_regulation_of_cell_cycle_g1_s_phase_transition
GO_bp:go_trigeminal_nerve_de...	SET	11	0.5082	0.013366	0.31258	0.052005	GO_bp:go_trigeminal_nerve_development
GO_bp:go_branch_elongation_o...	SET	16	0.41024	0.013011	0.25236	0.052027	GO_bp:go_branch_elongation_of_an_epithelium
Curated_gene_sets:kreppel_cd...	SET	6	0.69302	0.013464	0.42637	0.05205	Curated_gene_sets:kreppel_cd99_targets_dn
GO_bp:go_response_to_gonadot...1	SET	21	0.33717	0.012249	0.20748	0.052081	GO_bp:go_response_to_gonadotropin
Curated_gene_sets:reactome_s...110	SET	8	0.52282	0.011728	0.32174	0.052093	Curated_gene_sets:reactome_sperm_motility_and_taxes
GO_cc:go_n_terminal_protein_...	SET	9	0.50464	0.012007	0.31058	0.052109	GO_cc:go_n_terminal_protein_acetyltransferase_complex
GO_bp:go_positive_regulation...99	SET	330	0.080217	0.011439	0.049403	0.05223	GO_bp:go_positive_regulation_of_catabolic_process
GO_cc:go_presynaptic_membrane	SET	136	0.13269	0.012223	0.081722	0.052236	GO_cc:go_presynaptic_membrane
GO_bp:go_positive_regulation...384	SET	19	0.31403	0.010852	0.19354	0.052354	GO_bp:go_positive_regulation_of_interferon_alpha_production
Curated_gene_sets:reactome_r...34	SET	12	0.43115	0.011844	0.26582	0.052418	Curated_gene_sets:reactome_regulation_of_gene_expression_in_late_stage_branching_morphogenesis_pancreatic_bud_precursor_cells
GO_bp:go_srp_dependent_cotra...1	SET	2	1.3496	0.015141	0.83214	0.052426	GO_bp:go_srp_dependent_cotranslational_protein_targeting_to_membrane_signal_sequence_recognition
GO_bp:go_proline_biosyntheti...	SET	4	0.62627	0.0099352	0.38617	0.052441	GO_bp:go_proline_biosynthetic_process
Curated_gene_sets:reactome_m...3	SET	34	0.24401	0.011275	0.15048	0.052456	Curated_gene_sets:reactome_map2k_and_mapk_activation
GO_bp:go_presynapse_organiza...	SET	32	0.27448	0.012305	0.16933	0.05252	GO_bp:go_presynapse_organization
GO_bp:go_embryonic_eye_morph...	SET	29	0.2721	0.011613	0.16787	0.05253	GO_bp:go_embryonic_eye_morphogenesis
Curated_gene_sets:reactome_b...8	SET	5	0.67628	0.011994	0.41729	0.052557	Curated_gene_sets:reactome_beta_oxidation_of_butanoyl_coa_to_acetyl_coa
GO_bp:go_negative_regulation...677	SET	612	0.059794	0.011506	0.036913	0.052644	GO_bp:go_negative_regulation_of_transcription_by_rna_polymerase_ii
GO_bp:go_regulation_of_endot...2	SET	10	0.46803	0.011737	0.28921	0.052809	GO_bp:go_regulation_of_endothelial_cell_development
GO_bp:go_cellular_response_t...55	SET	172	0.11532	0.011932	0.071287	0.052882	GO_bp:go_cellular_response_to_inorganic_substance
Curated_gene_sets:dairkee_ca...2	SET	90	0.15096	0.011329	0.09341	0.053052	Curated_gene_sets:dairkee_cancer_prone_response_bpa_e2
Curated_gene_sets:reactome_c...59	SET	19	0.3076	0.01063	0.19036	0.053066	Curated_gene_sets:reactome_citric_acid_cycle_tca_cycle
GO_bp:go_regulation_of_fatty...1	SET	14	0.40014	0.011872	0.24763	0.053069	GO_bp:go_regulation_of_fatty_acid_beta_oxidation
Curated_gene_sets:reactome_d...43	SET	7	0.45468	0.009541	0.2814	0.053085	Curated_gene_sets:reactome_dex_h_box_helicases_activate_type_i_ifn_and_inflammatory_cytokines_production
GO_mf:go_transferase_activit...8	SET	184	0.10426	0.011154	0.064546	0.053137	GO_mf:go_transferase_activity_transferring_one_carbon_groups
GO_cc:go_presynaptic_cytoske...	SET	8	0.50764	0.011388	0.31453	0.05328	GO_cc:go_presynaptic_cytoskeleton
GO_bp:go_chemical_synaptic_t...	SET	90	0.1547	0.01161	0.095886	0.053341	GO_bp:go_chemical_synaptic_transmission_postsynaptic
GO_bp:go_regulation_of_intes...	SET	4	0.67492	0.010707	0.41915	0.053685	GO_bp:go_regulation_of_intestinal_absorption
Curated_gene_sets:dorn_adeno...3	SET	36	0.2239	0.010645	0.13906	0.053698	Curated_gene_sets:dorn_adenovirus_infection_24hr_dn
GO_bp:go_innate_immune_respo...1	SET	683	0.05793	0.011749	0.035979	0.0537	GO_bp:go_innate_immune_response
GO_mf:go_fmn_binding	SET	13	0.39661	0.01134	0.24634	0.053709	GO_mf:go_fmn_binding
GO_bp:go_negative_regulation...559	SET	55	0.17583	0.010327	0.10927	0.053794	GO_bp:go_negative_regulation_of_protein_polymerization
Curated_gene_sets:riz_erythr...6	SET	26	0.2925	0.011822	0.18187	0.053895	Curated_gene_sets:riz_erythroid_differentiation_hbz
GO_bp:go_alcohol_biosyntheti...	SET	144	0.11873	0.011251	0.073848	0.053955	GO_bp:go_alcohol_biosynthetic_process
Curated_gene_sets:reactome_b...16	SET	9	0.46191	0.01099	0.28731	0.053963	Curated_gene_sets:reactome_bicarbonate_transporters
GO_bp:go_positive_regulation...762	SET	17	0.34844	0.011391	0.21677	0.053993	GO_bp:go_positive_regulation_of_steroid_metabolic_process
GO_cc:go_spindle_pole	SET	135	0.12084	0.011091	0.0752	0.054049	GO_cc:go_spindle_pole
GO_bp:go_cornification	SET	93	0.18283	0.013946	0.11379	0.054069	GO_bp:go_cornification
Curated_gene_sets:pid_thromb...2	SET	15	0.4002	0.01229	0.24909	0.054077	Curated_gene_sets:pid_thrombin_par4_pathway
Curated_gene_sets:pomeroy_me...4	SET	36	0.23787	0.011309	0.1481	0.054134	Curated_gene_sets:pomeroy_medulloblastoma_prognosis_up
Curated_gene_sets:weston_veg...3	SET	51	0.22226	0.012572	0.13841	0.05416	Curated_gene_sets:weston_vegfa_targets_3hr
GO_bp:go_mammary_gland_morph...	SET	36	0.26161	0.012438	0.16296	0.05422	GO_bp:go_mammary_gland_morphogenesis
GO_bp:go_response_to_virus	SET	241	0.094045	0.011494	0.058613	0.054313	GO_bp:go_response_to_virus
Curated_gene_sets:biocarta_p...8	SET	13	0.35406	0.010123	0.2207	0.054339	Curated_gene_sets:biocarta_pcaf_pathway
Curated_gene_sets:reactome_b...32	SET	13	0.37238	0.010647	0.23214	0.054353	Curated_gene_sets:reactome_butyrate_response_factor_1_brf1_binds_and_destabilizes_mrna
Curated_gene_sets:mattioli_m...4	SET	31	0.28267	0.012473	0.17645	0.054586	Curated_gene_sets:mattioli_multiple_myeloma_with_14q32_translocations
GO_bp:go_methylation	SET	299	0.081395	0.01106	0.050809	0.05459	GO_bp:go_methylation
Curated_gene_sets:boyault_li...15	SET	14	0.39628	0.011757	0.24743	0.054637	Curated_gene_sets:boyault_liver_cancer_subclass_g6_dn
GO_bp:go_regulation_of_muscl...6	SET	188	0.11019	0.011914	0.068861	0.054797	GO_bp:go_regulation_of_muscle_system_process
GO_bp:go_cd4_positive_alpha_...4	SET	7	0.51101	0.010723	0.31953	0.054892	GO_bp:go_cd4_positive_alpha_beta_t_cell_proliferation
Curated_gene_sets:wang_smarc...2	SET	241	0.097271	0.011888	0.060847	0.054964	Curated_gene_sets:wang_smarce1_targets_up
GO_mf:go_benzodiazepine_rece...1	SET	7	0.6319	0.01326	0.39532	0.054985	GO_mf:go_benzodiazepine_receptor_activity
Curated_gene_sets:reactome_n...18	SET	9	0.50089	0.011917	0.31339	0.054998	Curated_gene_sets:reactome_negative_regulation_of_activity_of_tfap2_ap_2_family_transcription_factors
GO_mf:go_secondary_active_mo...	SET	9	0.52013	0.012375	0.32551	0.055044	GO_mf:go_secondary_active_monocarboxylate_transmembrane_transporter_activity
GO_bp:go_regulation_of_innat...	SET	348	0.078754	0.011526	0.049335	0.05522	GO_bp:go_regulation_of_innate_immune_response
Curated_gene_sets:browne_hcm...2	SET	79	0.1479	0.010403	0.092675	0.055263	Curated_gene_sets:browne_hcmv_infection_10hr_up
GO_bp:go_negative_regulation...479	SET	28	0.29884	0.012534	0.1873	0.055305	GO_bp:go_negative_regulation_of_notch_signaling_pathway
Curated_gene_sets:andersen_l...2	SET	30	0.22054	0.0095736	0.13824	0.055325	Curated_gene_sets:andersen_liver_cancer_krt19_up
Curated_gene_sets:smid_breas...4	SET	116	0.12783	0.010882	0.080186	0.055466	Curated_gene_sets:smid_breast_cancer_erbb2_up
GO_bp:go_negative_regulation...276	SET	7	0.53087	0.01114	0.33302	0.055471	GO_bp:go_negative_regulation_of_granulocyte_differentiation
Curated_gene_sets:reactome_r...116	SET	8	0.62398	0.013997	0.39169	0.055585	Curated_gene_sets:reactome_robo_receptors_bind_akap5
GO_bp:go_response_to_nicotine	SET	40	0.25197	0.012626	0.15823	0.05566	GO_bp:go_response_to_nicotine
Curated_gene_sets:villanueva...1	SET	53	0.18338	0.010573	0.11518	0.055691	Curated_gene_sets:villanueva_liver_cancer_krt19_dn
Curated_gene_sets:elvidge_hi...4	SET	56	0.17685	0.01048	0.11109	0.055714	Curated_gene_sets:elvidge_hif1a_targets_up
GO_mf:go_rna_polymerase_iii_...2	SET	5	0.65917	0.011691	0.41412	0.055731	GO_mf:go_rna_polymerase_iii_general_transcription_initiation_factor_activity
Curated_gene_sets:sig_il4rec...	SET	21	0.31309	0.011375	0.19693	0.055946	Curated_gene_sets:sig_il4receptor_in_b_lyphocytes
Curated_gene_sets:graessmann...6	SET	483	0.063721	0.010939	0.040083	0.055961	Curated_gene_sets:graessmann_response_to_mc_and_doxorubicin_up
Curated_gene_sets:ivanova_he...1	SET	379	0.072573	0.011074	0.045667	0.056019	Curated_gene_sets:ivanova_hematopoiesis_early_progenitor
GO_bp:go_monovalent_inorgani...3	SET	413	0.073805	0.011743	0.04648	0.056167	GO_bp:go_monovalent_inorganic_cation_transport
GO_bp:go_regulation_of_ion_t...2	SET	537	0.064497	0.011655	0.040626	0.0562	GO_bp:go_regulation_of_ion_transport
GO_bp:go_cellular_homeostasis	SET	783	0.052597	0.011384	0.033135	0.056227	GO_bp:go_cellular_homeostasis
GO_bp:go_regulation_of_posts...6	SET	118	0.13661	0.011729	0.086065	0.056231	GO_bp:go_regulation_of_postsynaptic_membrane_potential
Curated_gene_sets:reactome_b...17	SET	39	0.24684	0.012214	0.15553	0.056259	Curated_gene_sets:reactome_bile_acid_and_bile_salt_metabolism
Curated_gene_sets:reactome_f...33	SET	28	0.27881	0.011694	0.1757	0.056278	Curated_gene_sets:reactome_formation_of_fibrin_clot_clotting_cascade
GO_bp:go_axon_development	SET	414	0.073008	0.01163	0.046015	0.056311	GO_bp:go_axon_development
Curated_gene_sets:zhang_inte...	SET	20	0.37948	0.013455	0.23919	0.056318	Curated_gene_sets:zhang_interferon_response
Curated_gene_sets:berenjeno_...2	SET	19	0.29964	0.010355	0.1889	0.056351	Curated_gene_sets:berenjeno_rock_signaling_not_via_rhoa_up
GO_bp:go_negative_regulation...281	SET	21	0.31201	0.011335	0.19674	0.056391	GO_bp:go_negative_regulation_of_heart_contraction
Curated_gene_sets:reactome_n...78	SET	49	0.21175	0.01174	0.13359	0.056492	Curated_gene_sets:reactome_nucleosome_assembly
GO_bp:go_negative_regulation...490	SET	52	0.21216	0.012117	0.13387	0.056516	GO_bp:go_negative_regulation_of_ossification
Curated_gene_sets:reactome_c...26	SET	107	0.15192	0.012424	0.095905	0.056602	Curated_gene_sets:reactome_cell_cell_communication
GO_mf:go_nuclease_activity	SET	168	0.10142	0.010373	0.064024	0.056605	GO_mf:go_nuclease_activity
GO_bp:go_muscle_system_proce...	SET	359	0.077567	0.011527	0.048983	0.056659	GO_bp:go_muscle_system_process
GO_cc:go_condensin_complex	SET	8	0.54308	0.012183	0.34301	0.05669	GO_cc:go_condensin_complex
GO_cc:go_postsynaptic_specia...2	SET	84	0.16342	0.01185	0.10326	0.056771	GO_cc:go_postsynaptic_specialization_membrane
GO_bp:go_peptidyl_lysine_mon...	SET	6	0.66335	0.012888	0.41919	0.056785	GO_bp:go_peptidyl_lysine_monomethylation
GO_bp:go_endonucleolytic_cle...1	SET	5	0.56914	0.010094	0.36004	0.056976	GO_bp:go_endonucleolytic_cleavage_in_5_ets_of_tricistronic_rrna_transcript_ssu_rrna_5_8s_rrna_lsu_rrna_
Curated_gene_sets:lee_liver_...9	SET	13	0.46692	0.01335	0.29544	0.057018	Curated_gene_sets:lee_liver_cancer_hepatoblast
GO_mf:go_protein_heterodimer...	SET	374	0.075732	0.011481	0.047928	0.05705	GO_mf:go_protein_heterodimerization_activity
GO_bp:go_negative_regulation...147	SET	2	0.98944	0.0111	0.62642	0.05712	GO_bp:go_negative_regulation_of_cholesterol_efflux
GO_bp:go_innate_immune_respo...3	SET	12	0.36488	0.010023	0.23132	0.057363	GO_bp:go_innate_immune_response_in_mucosa
GO_bp:go_negative_regulation...711	SET	9	0.47393	0.011276	0.30053	0.057411	GO_bp:go_negative_regulation_of_vascular_permeability
GO_bp:go_positive_regulation...461	SET	12	0.39726	0.010913	0.25198	0.05746	GO_bp:go_positive_regulation_of_lymphocyte_apoptotic_process
GO_bp:go_axo_dendritic_trans...	SET	54	0.19409	0.011295	0.12312	0.057474	GO_bp:go_axo_dendritic_transport
GO_bp:go_purine_containing_c...3	SET	144	0.12276	0.011634	0.07788	0.057487	GO_bp:go_purine_containing_compound_metabolic_process
Curated_gene_sets:sa_reg_cas...	SET	12	0.32335	0.0088825	0.20516	0.057515	Curated_gene_sets:sa_reg_cascade_of_cyclin_expr
Curated_gene_sets:reactome_t...85	SET	62	0.17597	0.01097	0.11169	0.057579	Curated_gene_sets:reactome_transcriptional_regulation_of_white_adipocyte_differentiation
GO_bp:go_mhc_class_i_biosynt...	SET	5	0.73604	0.013054	0.46724	0.057606	GO_bp:go_mhc_class_i_biosynthetic_process
GO_bp:go_negative_regulation...365	SET	37	0.22912	0.011043	0.14546	0.057621	GO_bp:go_negative_regulation_of_leukocyte_mediated_immunity
Curated_gene_sets:biocarta_a...15	SET	15	0.34732	0.010666	0.2205	0.057624	Curated_gene_sets:biocarta_ami_pathway
GO_bp:go_regulation_of_bicel...	SET	17	0.35025	0.01145	0.22247	0.057714	GO_bp:go_regulation_of_bicellular_tight_junction_assembly
GO_bp:go_regulation_of_symbi...	SET	175	0.10702	0.011169	0.067997	0.057771	GO_bp:go_regulation_of_symbiosis_encompassing_mutualism_through_parasitism
Curated_gene_sets:kegg_type_...2	SET	39	0.24198	0.011973	0.15378	0.057802	Curated_gene_sets:kegg_type_ii_diabetes_mellitus
GO_cc:go_box_h_aca_telomeras...	SET	2	0.89176	0.010004	0.56678	0.057827	GO_cc:go_box_h_aca_telomerase_rnp_complex
GO_cc:go_postsynapse	SET	503	0.065148	0.011406	0.041429	0.057927	GO_cc:go_postsynapse
GO_bp:go_neuronal_action_pot...2	SET	8	0.51468	0.011545	0.32749	0.058037	GO_bp:go_neuronal_action_potential_propagation
GO_bp:go_locomotion	SET	1439	0.039915	0.011455	0.02541	0.058121	GO_bp:go_locomotion
Curated_gene_sets:schaeffer_...6	SET	125	0.1284	0.011343	0.081829	0.058324	Curated_gene_sets:schaeffer_prostate_development_6hr_up
GO_bp:go_forebrain_neuron_de...	SET	20	0.34201	0.012126	0.2181	0.058433	GO_bp:go_forebrain_neuron_development
GO_bp:go_long_chain_fatty_ac...2	SET	4	0.69569	0.011036	0.4438	0.0585	GO_bp:go_long_chain_fatty_acid_catabolic_process
GO_bp:go_spinal_cord_associa...	SET	6	0.60255	0.011706	0.3845	0.058557	GO_bp:go_spinal_cord_association_neuron_differentiation
GO_bp:go_regulation_of_relax...2	SET	12	0.5234	0.014378	0.33404	0.058586	GO_bp:go_regulation_of_relaxation_of_muscle
GO_bp:go_positive_regulation...488	SET	10	0.48465	0.012154	0.30932	0.058589	GO_bp:go_positive_regulation_of_membrane_potential
GO_mf:go_dynein_light_interm...	SET	28	0.26534	0.011129	0.16939	0.058626	GO_mf:go_dynein_light_intermediate_chain_binding
Curated_gene_sets:karlsson_t...1	SET	158	0.11266	0.011178	0.071962	0.058738	Curated_gene_sets:karlsson_tgfb1_targets_dn
GO_bp:go_potassium_ion_impor...	SET	36	0.24238	0.011524	0.15484	0.05876	GO_bp:go_potassium_ion_import_across_plasma_membrane
Curated_gene_sets:phong_tnf_...3	SET	134	0.12943	0.011835	0.082692	0.058784	Curated_gene_sets:phong_tnf_response_via_p38_partial
GO_bp:go_regulation_of_fatty...3	SET	40	0.22466	0.011258	0.14361	0.058869	GO_bp:go_regulation_of_fatty_acid_metabolic_process
GO_bp:go_positive_regulation...493	SET	15	0.43196	0.013266	0.27637	0.059037	GO_bp:go_positive_regulation_of_mesonephros_development
GO_bp:go_negative_regulation...388	SET	24	0.27009	0.010489	0.17297	0.059217	GO_bp:go_negative_regulation_of_macroautophagy
Curated_gene_sets:rodrigues_...4	SET	132	0.12766	0.011587	0.081778	0.05927	Curated_gene_sets:rodrigues_ntn1_targets_dn
Curated_gene_sets:engelmann_...1	SET	51	0.19092	0.010799	0.12231	0.059273	Curated_gene_sets:engelmann_cancer_progenitors_dn
GO_bp:go_cell_aggregation	SET	16	0.38919	0.012344	0.24943	0.059352	GO_bp:go_cell_aggregation
GO_bp:go_muscle_organ_develo...	SET	304	0.082564	0.01131	0.052947	0.059465	GO_bp:go_muscle_organ_development
GO_mf:go_structural_constitu...1	SET	81	0.15811	0.01126	0.10139	0.059467	GO_mf:go_structural_constituent_of_cytoskeleton
GO_bp:go_determination_of_do...	SET	10	0.45249	0.011348	0.29025	0.059514	GO_bp:go_determination_of_dorsal_ventral_asymmetry
GO_bp:go_positive_regulation...206	SET	394	0.071958	0.01119	0.046196	0.059668	GO_bp:go_positive_regulation_of_defense_response
GO_bp:go_negative_regulation...443	SET	18	0.37311	0.012551	0.23954	0.059676	GO_bp:go_negative_regulation_of_muscle_contraction
GO_bp:go_male_gamete_generat...	SET	429	0.066519	0.010781	0.042708	0.059683	GO_bp:go_male_gamete_generation
Curated_gene_sets:reactome_s...146	SET	30	0.27709	0.012028	0.17793	0.05971	Curated_gene_sets:reactome_synthesis_of_bile_acids_and_bile_salts
GO_bp:go_negative_regulation...429	SET	5	0.7307	0.01296	0.4694	0.059783	GO_bp:go_negative_regulation_of_monocyte_chemotaxis
GO_bp:go_neural_plate_develo...	SET	8	0.56975	0.012781	0.36603	0.059798	GO_bp:go_neural_plate_development
GO_bp:go_regulation_of_histo...7	SET	22	0.2911	0.010824	0.18703	0.059818	GO_bp:go_regulation_of_histone_h3_k4_methylation
GO_bp:go_free_ubiquitin_chai...	SET	6	0.52504	0.0102	0.3376	0.05996	GO_bp:go_free_ubiquitin_chain_polymerization
Curated_gene_sets:biocarta_i...4	SET	16	0.37633	0.011936	0.242	0.059973	Curated_gene_sets:biocarta_igf1mtor_pathway
GO_bp:go_viral_latency	SET	10	0.40956	0.010271	0.26345	0.060032	GO_bp:go_viral_latency
GO_bp:go_astrocyte_different...	SET	54	0.19351	0.011262	0.12448	0.060043	GO_bp:go_astrocyte_differentiation
GO_mf:go_very_long_chain_fat...	SET	8	0.54473	0.012219	0.35047	0.060071	GO_mf:go_very_long_chain_fatty_acid_coa_ligase_activity
GO_bp:go_ornithine_transport	SET	5	0.7226	0.012816	0.46499	0.060101	GO_bp:go_ornithine_transport
Curated_gene_sets:browne_hcm...16	SET	121	0.13137	0.01142	0.084539	0.06011	Curated_gene_sets:browne_hcmv_infection_24hr_up
GO_bp:go_macrophage_apoptoti...	SET	10	0.36814	0.0092325	0.237	0.060177	GO_bp:go_macrophage_apoptotic_process
GO_cc:go_axon_hillock	SET	8	0.45589	0.010227	0.29383	0.060399	GO_cc:go_axon_hillock
GO_bp:go_histone_h3_k9_modif...	SET	42	0.19372	0.0099463	0.12486	0.0604	GO_bp:go_histone_h3_k9_modification
GO_mf:go_cytoskeletal_protei...	SET	803	0.050357	0.011031	0.032458	0.060406	GO_mf:go_cytoskeletal_protein_binding
GO_bp:go_cytoplasmic_pattern...1	SET	47	0.20361	0.011057	0.13129	0.060476	GO_bp:go_cytoplasmic_pattern_recognition_receptor_signaling_pathway
GO_bp:go_defense_response_to...5	SET	348	0.076563	0.011206	0.049389	0.060559	GO_bp:go_defense_response_to_other_organism
GO_bp:go_protein_auto_adp_ri...	SET	9	0.45476	0.01082	0.29338	0.060572	GO_bp:go_protein_auto_adp_ribosylation
GO_bp:go_ductus_arteriosus_c...	SET	4	0.65878	0.010451	0.42504	0.060589	GO_bp:go_ductus_arteriosus_closure
GO_bp:go_hormone_metabolic_p...	SET	178	0.10898	0.011469	0.070332	0.060647	GO_bp:go_hormone_metabolic_process
GO_bp:go_protein_localizatio...1	SET	8	0.50843	0.011405	0.32818	0.060676	GO_bp:go_protein_localization_to_axon
GO_bp:go_bone_cell_developme...	SET	28	0.27575	0.011565	0.17803	0.060715	GO_bp:go_bone_cell_development
Curated_gene_sets:pid_hdac_c...2	SET	28	0.27006	0.011326	0.17436	0.060717	Curated_gene_sets:pid_hdac_classii_pathway
GO_mf:go_transmembrane_recep...2	SET	15	0.40033	0.012294	0.25897	0.061085	GO_mf:go_transmembrane_receptor_protein_phosphatase_activity
Curated_gene_sets:lei_hoxc8_...1	SET	13	0.39524	0.0113	0.25571	0.061105	Curated_gene_sets:lei_hoxc8_targets_dn
GO_bp:go_positive_regulation...460	SET	218	0.094935	0.011043	0.061423	0.061113	GO_bp:go_positive_regulation_of_lymphocyte_activation
GO_bp:go_innate_immune_respo...2	SET	90	0.14441	0.010838	0.093477	0.061196	GO_bp:go_innate_immune_response_activating_cell_surface_receptor_signaling_pathway
Curated_gene_sets:reactome_c...75	SET	83	0.16162	0.01165	0.10462	0.061206	Curated_gene_sets:reactome_collagen_formation
Curated_gene_sets:reactome_a...85	SET	82	0.14641	0.01049	0.094792	0.061241	Curated_gene_sets:reactome_antigen_processing_cross_presentation
Curated_gene_sets:reactome_p...55	SET	3	0.75116	0.01032	0.48636	0.061251	Curated_gene_sets:reactome_pka_mediated_phosphorylation_of_key_metabolic_factors
Curated_gene_sets:pid_trail_...	SET	26	0.29045	0.011739	0.18809	0.061279	Curated_gene_sets:pid_trail_pathway
Curated_gene_sets:nouzova_me...	SET	53	0.19937	0.011495	0.12922	0.061438	Curated_gene_sets:nouzova_methylated_in_apl
GO_bp:go_regulation_of_meson...	SET	18	0.37134	0.012491	0.24083	0.061563	GO_bp:go_regulation_of_mesonephros_development
GO_bp:go_histone_deacetylati...	SET	52	0.19979	0.01141	0.12958	0.061564	GO_bp:go_histone_deacetylation
GO_mf:go_metal_ion_transmemb...	SET	373	0.074214	0.011236	0.048133	0.061565	GO_mf:go_metal_ion_transmembrane_transporter_activity
Curated_gene_sets:cheok_resp...3	SET	21	0.28279	0.010274	0.18351	0.061664	Curated_gene_sets:cheok_response_to_mercaptopurine_and_hd_mtx_dn
Curated_gene_sets:biocarta_s...10	SET	9	0.45113	0.010733	0.29279	0.061693	Curated_gene_sets:biocarta_sodd_pathway
GO_bp:go_regulation_of_neuro...4	SET	11	0.41228	0.010844	0.26765	0.061743	GO_bp:go_regulation_of_neuromuscular_junction_development
Curated_gene_sets:rashi_nfkb...	SET	13	0.46452	0.013281	0.30162	0.061785	Curated_gene_sets:rashi_nfkb1_targets
GO_cc:go_cell_body_fiber	SET	7	0.59214	0.012426	0.38451	0.061794	GO_cc:go_cell_body_fiber
GO_bp:go_response_to_antineo...	SET	80	0.14912	0.010554	0.096883	0.061889	GO_bp:go_response_to_antineoplastic_agent
GO_bp:go_cell_redox_homeosta...	SET	64	0.16999	0.010767	0.11052	0.062018	GO_bp:go_cell_redox_homeostasis
GO_bp:go_secretion_by_tissue	SET	32	0.2698	0.012095	0.17551	0.062131	GO_bp:go_secretion_by_tissue
Curated_gene_sets:biocarta_a...18	SET	15	0.342	0.010503	0.22259	0.062231	Curated_gene_sets:biocarta_arf_pathway
GO_bp:go_positive_regulation...25	SET	17	0.33603	0.010985	0.21874	0.062252	GO_bp:go_positive_regulation_of_alpha_beta_t_cell_proliferation
Curated_gene_sets:medina_sma...	SET	32	0.25754	0.011546	0.16766	0.062264	Curated_gene_sets:medina_smarca4_targets
GO_bp:go_indole_containing_c...3	SET	17	0.35915	0.011741	0.23387	0.06232	GO_bp:go_indole_containing_compound_metabolic_process
GO_bp:go_intracellular_estro...	SET	48	0.20253	0.011115	0.13189	0.062329	GO_bp:go_intracellular_estrogen_receptor_signaling_pathway
GO_bp:go_water_soluble_vitam...2	SET	72	0.16964	0.011393	0.11055	0.062466	GO_bp:go_water_soluble_vitamin_metabolic_process
GO_bp:go_mitochondrial_membr...	SET	102	0.12926	0.010323	0.084285	0.06257	GO_bp:go_mitochondrial_membrane_organization
GO_bp:go_regulation_of_recep...1	SET	18	0.3172	0.01067	0.20692	0.062655	GO_bp:go_regulation_of_receptor_binding
Curated_gene_sets:reactome_a...114	SET	9	0.39418	0.0093784	0.25731	0.062782	Curated_gene_sets:reactome_atf6_atf6_alpha_activates_chaperone_genes
GO_mf:go_arrestin_family_pro...	SET	7	0.52007	0.010913	0.33953	0.062805	GO_mf:go_arrestin_family_protein_binding
GO_bp:go_muscle_contraction	SET	286	0.08444	0.011226	0.055147	0.062876	GO_bp:go_muscle_contraction
Curated_gene_sets:chin_breas...2	SET	25	0.28397	0.011255	0.1855	0.062915	Curated_gene_sets:chin_breast_cancer_copy_number_up
GO_bp:go_meiotic_chromosome_...3	SET	24	0.24404	0.009477	0.15958	0.063114	GO_bp:go_meiotic_chromosome_separation
Curated_gene_sets:petretto_c...	SET	30	0.26246	0.011393	0.17168	0.063178	Curated_gene_sets:petretto_cardiac_hypertrophy
GO_mf:go_inward_rectifier_po...	SET	13	0.40029	0.011445	0.26187	0.063191	GO_mf:go_inward_rectifier_potassium_channel_activity
GO_mf:go_nuclear_receptor_bi...	SET	96	0.13703	0.010619	0.089648	0.063202	GO_mf:go_nuclear_receptor_binding
Curated_gene_sets:pid_cmyb_p...	SET	66	0.17879	0.011499	0.11705	0.063331	Curated_gene_sets:pid_cmyb_pathway
GO_bp:go_organ_induction	SET	17	0.35252	0.011524	0.2308	0.063341	GO_bp:go_organ_induction
GO_mf:go_ferrous_iron_binding	SET	19	0.30342	0.010486	0.19867	0.06336	GO_mf:go_ferrous_iron_binding
GO_bp:go_retina_morphogenesi...	SET	36	0.24396	0.011599	0.15976	0.063393	GO_bp:go_retina_morphogenesis_in_camera_type_eye
Curated_gene_sets:tsai_respo...1	SET	113	0.12916	0.010853	0.0846	0.063429	Curated_gene_sets:tsai_response_to_ionizing_radiation
Curated_gene_sets:stark_pref...1	SET	420	0.065352	0.010483	0.042814	0.063463	Curated_gene_sets:stark_prefrontal_cortex_22q11_deletion_dn
Curated_gene_sets:biocarta_s...17	SET	19	0.3044	0.010519	0.19944	0.063483	Curated_gene_sets:biocarta_stress_pathway
Curated_gene_sets:riz_erythr...3	SET	32	0.2324	0.010419	0.15239	0.063632	Curated_gene_sets:riz_erythroid_differentiation_6hr
GO_bp:go_positive_regulation...132	SET	116	0.12921	0.011	0.08475	0.063688	GO_bp:go_positive_regulation_of_cell_morphogenesis_involved_in_differentiation
GO_bp:go_positive_regulation...531	SET	1348	0.039689	0.011059	0.026033	0.063699	GO_bp:go_positive_regulation_of_multicellular_organismal_process
GO_bp:go_negative_regulation...491	SET	32	0.26253	0.01177	0.17224	0.063736	GO_bp:go_negative_regulation_of_osteoblast_differentiation
Curated_gene_sets:kegg_alzhe...	SET	133	0.11657	0.01062	0.0766	0.064035	Curated_gene_sets:kegg_alzheimers_disease
Curated_gene_sets:wang_metas...1	SET	12	0.36416	0.010004	0.23956	0.064248	Curated_gene_sets:wang_metastasis_of_breast_cancer
GO_mf:go_3_5_cyclic_amp_phos...	SET	12	0.40219	0.011048	0.26462	0.064279	GO_mf:go_3_5_cyclic_amp_phosphodiesterase_activity
Curated_gene_sets:gavin_foxp...3	SET	87	0.15368	0.01134	0.10114	0.064337	Curated_gene_sets:gavin_foxp3_targets_cluster_p4
GO_mf:go_disulfide_oxidoredu...	SET	34	0.22825	0.010547	0.15023	0.064357	GO_mf:go_disulfide_oxidoreductase_activity
GO_cc:go_intercellular_bridge	SET	48	0.18322	0.010055	0.12061	0.064374	GO_cc:go_intercellular_bridge
GO_bp:go_regulation_of_ph	SET	83	0.15481	0.011159	0.10194	0.064445	GO_bp:go_regulation_of_ph
GO_bp:go_positive_regulation...759	SET	30	0.24181	0.010497	0.1593	0.064519	GO_bp:go_positive_regulation_of_stem_cell_proliferation
Curated_gene_sets:bafna_muc4...2	SET	6	0.64639	0.012558	0.42592	0.064565	Curated_gene_sets:bafna_muc4_targets_up
GO_bp:go_receptor_transactiv...	SET	4	0.55915	0.0088704	0.3685	0.064597	GO_bp:go_receptor_transactivation
Curated_gene_sets:ding_lung_...1	SET	19	0.35102	0.012131	0.23138	0.064635	Curated_gene_sets:ding_lung_cancer_by_mutation_rate
GO_bp:go_positive_regulation...508	SET	7	0.52614	0.011041	0.34696	0.064713	GO_bp:go_positive_regulation_of_mitochondrial_membrane_potential
Curated_gene_sets:stearman_l...2	SET	107	0.13874	0.011346	0.091492	0.064719	Curated_gene_sets:stearman_lung_cancer_early_vs_late_up
Curated_gene_sets:biocarta_n...4	SET	17	0.30748	0.010052	0.2028	0.064751	Curated_gene_sets:biocarta_nfkb_pathway
GO_cc:go_collagen_trimer	SET	69	0.18086	0.011892	0.1193	0.064774	GO_cc:go_collagen_trimer
GO_bp:go_neuron_projection_r...	SET	46	0.19964	0.010726	0.13185	0.065002	GO_bp:go_neuron_projection_regeneration
Curated_gene_sets:schaeffer_...3	SET	341	0.078024	0.011307	0.05153	0.065006	Curated_gene_sets:schaeffer_prostate_development_48hr_dn
Curated_gene_sets:riggi_ewin...1	SET	163	0.10778	0.01086	0.071204	0.065065	Curated_gene_sets:riggi_ewing_sarcoma_progenitor_dn
GO_bp:go_fat_cell_proliferat...	SET	9	0.41938	0.0099781	0.27706	0.065065	GO_bp:go_fat_cell_proliferation
Curated_gene_sets:reactome_m...37	SET	12	0.39225	0.010775	0.25921	0.065117	Curated_gene_sets:reactome_metabolism_of_nitric_oxide:_enos_activation_and_regulation
GO_bp:go_regulation_of_skele...9	SET	3	1.004	0.013793	0.66383	0.065233	GO_bp:go_regulation_of_skeletal_muscle_tissue_growth
GO_bp:go_aortic_valve_develo...	SET	23	0.32481	0.012349	0.2149	0.065343	GO_bp:go_aortic_valve_development
GO_bp:go_cytoskeleton_depend...2	SET	148	0.10637	0.010217	0.070402	0.065424	GO_bp:go_cytoskeleton_dependent_intracellular_transport
Curated_gene_sets:jaeger_met...2	SET	31	0.23324	0.010292	0.15438	0.065437	Curated_gene_sets:jaeger_metastasis_up
Curated_gene_sets:reactome_e...39	SET	101	0.13967	0.0111	0.092453	0.065448	Curated_gene_sets:reactome_estrogen_dependent_gene_expression
GO_mf:go_modification_depend...	SET	112	0.11814	0.0098833	0.078204	0.06545	GO_mf:go_modification_dependent_protein_binding
Curated_gene_sets:mcdowell_a...2	SET	32	0.26598	0.011924	0.17609	0.065464	Curated_gene_sets:mcdowell_acute_lung_injury_up
GO_bp:go_b_1_b_cell_differen...	SET	5	0.60543	0.010738	0.40082	0.065473	GO_bp:go_b_1_b_cell_differentiation
GO_bp:go_phosphatidylinosito...1	SET	121	0.12392	0.010772	0.08216	0.065756	GO_bp:go_phosphatidylinositol_3_kinase_signaling
Curated_gene_sets:biocarta_e...23	SET	10	0.41411	0.010385	0.2746	0.065779	Curated_gene_sets:biocarta_extrinsic_pathway
Curated_gene_sets:chiang_liv...7	SET	147	0.11192	0.010714	0.074213	0.065785	Curated_gene_sets:chiang_liver_cancer_subclass_proliferation_dn
GO_bp:go_phenylpropanoid_met...	SET	4	0.74461	0.011813	0.49391	0.065842	GO_bp:go_phenylpropanoid_metabolic_process
GO_bp:go_positive_regulation...801	SET	4	0.73533	0.011665	0.48795	0.065921	GO_bp:go_positive_regulation_of_tau_protein_kinase_activity
GO_bp:go_positive_regulation...332	SET	8	0.56103	0.012585	0.37232	0.065935	GO_bp:go_positive_regulation_of_growth_hormone_secretion
GO_bp:go_embryonic_skeletal_...1	SET	10	0.46858	0.011751	0.31105	0.065987	GO_bp:go_embryonic_skeletal_joint_development
GO_mf:go_inhibitory_extracel...	SET	9	0.49069	0.011675	0.32578	0.06602	GO_mf:go_inhibitory_extracellular_ligand_gated_ion_channel_activity
Curated_gene_sets:reactome_c...22	SET	18	0.34397	0.011571	0.22841	0.066053	Curated_gene_sets:reactome_cd28_dependent_pi3k_akt_signaling
GO_bp:go_motor_neuron_axon_g...	SET	16	0.35333	0.011206	0.23471	0.066119	GO_bp:go_motor_neuron_axon_guidance
GO_bp:go_presynaptic_membran...1	SET	5	0.59568	0.010565	0.39573	0.066138	GO_bp:go_presynaptic_membrane_assembly
GO_bp:go_vocalization_behavi...	SET	14	0.42556	0.012626	0.28272	0.06614	GO_bp:go_vocalization_behavior
GO_bp:go_regulation_of_hemat...1	SET	69	0.15772	0.01037	0.10479	0.066165	GO_bp:go_regulation_of_hematopoietic_progenitor_cell_differentiation
GO_bp:go_regulation_of_camp_...2	SET	41	0.20808	0.010556	0.13826	0.066171	GO_bp:go_regulation_of_camp_mediated_signaling
Curated_gene_sets:kegg_color...	SET	50	0.2042	0.011436	0.13585	0.066419	Curated_gene_sets:kegg_colorectal_cancer
GO_mf:go_laminin_1_binding	SET	4	0.8627	0.013686	0.57418	0.066497	GO_mf:go_laminin_1_binding
GO_bp:go_protein_acetylation	SET	157	0.11009	0.010889	0.073284	0.066522	GO_bp:go_protein_acetylation
GO_bp:go_righting_reflex	SET	7	0.46999	0.0098624	0.3131	0.066674	GO_bp:go_righting_reflex
GO_bp:go_gland_development	SET	347	0.073733	0.010776	0.049137	0.066746	GO_bp:go_gland_development
GO_bp:go_retrograde_trans_sy...2	SET	4	0.57649	0.0091455	0.38424	0.066774	GO_bp:go_retrograde_trans_synaptic_signaling_by_lipid
Curated_gene_sets:reactome_a...46	SET	40	0.20959	0.010503	0.13971	0.066785	Curated_gene_sets:reactome_activation_of_the_mrna_upon_binding_of_the_cap_binding_complex_and_eifs_and_subsequent_binding_to_43s
GO_bp:go_replacement_ossific...	SET	22	0.3099	0.011523	0.20664	0.06686	GO_bp:go_replacement_ossification
Curated_gene_sets:browne_hcm...5	SET	240	0.089348	0.010897	0.059596	0.06692	Curated_gene_sets:browne_hcmv_infection_14hr_dn
GO_bp:go_cellular_response_t...30	SET	11	0.4818	0.012672	0.32148	0.066985	GO_bp:go_cellular_response_to_epinephrine_stimulus
GO_bp:go_reactive_nitrogen_s...	SET	6	0.54153	0.010521	0.36138	0.067012	GO_bp:go_reactive_nitrogen_species_metabolic_process
GO_bp:go_response_to_mercury...	SET	11	0.46636	0.012266	0.31125	0.067034	GO_bp:go_response_to_mercury_ion
GO_mf:go_rna_polymerase_ii_c...2	SET	27	0.25172	0.010367	0.16812	0.067177	GO_mf:go_rna_polymerase_ii_core_promoter_sequence_specific_dna_binding
Curated_gene_sets:gross_hypo...8	SET	6	0.58948	0.011453	0.39376	0.067202	Curated_gene_sets:gross_hypoxia_via_hif1a_only
Curated_gene_sets:reactome_t...30	SET	10	0.40088	0.010053	0.26792	0.067307	Curated_gene_sets:reactome_ticam1_dependent_activation_of_irf3_irf7
Curated_gene_sets:castellano...4	SET	11	0.44038	0.011583	0.29445	0.067387	Curated_gene_sets:castellano_nras_targets_dn
GO_bp:go_regulation_of_astro...2	SET	22	0.2979	0.011077	0.19924	0.067443	GO_bp:go_regulation_of_astrocyte_differentiation
GO_bp:go_regulation_of_lysos...1	SET	12	0.39066	0.010732	0.2613	0.067456	GO_bp:go_regulation_of_lysosomal_lumen_ph
GO_bp:go_response_to_oleic_a...	SET	5	0.68837	0.012209	0.46048	0.067481	GO_bp:go_response_to_oleic_acid
GO_bp:go_heart_field_specifi...	SET	12	0.43187	0.011864	0.28905	0.067583	GO_bp:go_heart_field_specification
GO_cc:go_proton_transporting...7	SET	22	0.29738	0.011057	0.19905	0.0676	GO_cc:go_proton_transporting_v_type_atpase_complex
GO_bp:go_pericyte_cell_diffe...	SET	4	0.65092	0.010326	0.4357	0.067603	GO_bp:go_pericyte_cell_differentiation
GO_mf:go_phosphatidylinosito...5	SET	5	0.56022	0.0099361	0.37504	0.067628	GO_mf:go_phosphatidylinositol_3_5_bisphosphate_phosphatase_activity
GO_bp:go_head_morphogenesis	SET	29	0.24027	0.010255	0.16089	0.06768	GO_bp:go_head_morphogenesis
GO_bp:go_regulation_of_intra...2	SET	6	0.60813	0.011815	0.4073	0.067721	GO_bp:go_regulation_of_intracellular_lipid_transport
GO_bp:go_protein_k29_linked_...2	SET	5	0.49946	0.0088584	0.33453	0.067725	GO_bp:go_protein_k29_linked_ubiquitination
Curated_gene_sets:reactome_r...72	SET	12	0.4392	0.012065	0.29423	0.067771	Curated_gene_sets:reactome_repression_of_wnt_target_genes
GO_mf:go_alpha_2a_adrenergic...	SET	3	0.9937	0.013652	0.66574	0.06778	GO_mf:go_alpha_2a_adrenergic_receptor_binding
Curated_gene_sets:reactome_n...36	SET	6	0.56271	0.010933	0.37701	0.067787	Curated_gene_sets:reactome_neurofascin_interactions
GO_bp:go_microtubule_nucleat...1	SET	24	0.24726	0.009602	0.16568	0.067817	GO_bp:go_microtubule_nucleation
Curated_gene_sets:reactome_p...60	SET	21	0.29623	0.010762	0.19851	0.067825	Curated_gene_sets:reactome_plasma_lipoprotein_remodeling
Curated_gene_sets:reactome_p...28	SET	93	0.15618	0.011914	0.10467	0.06785	Curated_gene_sets:reactome_phase_ii_conjugation_of_compounds
GO_bp:go_copulation	SET	17	0.31558	0.010317	0.21154	0.067888	GO_bp:go_copulation
GO_bp:go_negative_regulation...70	SET	49	0.19002	0.010536	0.12738	0.067903	GO_bp:go_negative_regulation_of_calcium_ion_transport
Curated_gene_sets:plasari_tg...5	SET	214	0.094118	0.010849	0.063109	0.067943	Curated_gene_sets:plasari_tgfb1_targets_10hr_dn
Curated_gene_sets:chen_etv5_...1	SET	21	0.30202	0.010972	0.20255	0.067976	Curated_gene_sets:chen_etv5_targets_sertoli
Curated_gene_sets:reactome_t...41	SET	79	0.15162	0.010664	0.10171	0.068032	Curated_gene_sets:reactome_tnfr2_non_canonical_nf_kb_pathway
GO_bp:go_mast_cell_activation	SET	45	0.20183	0.010725	0.13541	0.068058	GO_bp:go_mast_cell_activation
GO_bp:go_nuclear_transcribed...2	SET	59	0.17012	0.010347	0.11417	0.068108	GO_bp:go_nuclear_transcribed_mrna_catabolic_process_deadenylation_dependent_decay
GO_mf:go_trna_specific_ribon...	SET	14	0.31627	0.0093836	0.21226	0.068119	GO_mf:go_trna_specific_ribonuclease_activity
GO_bp:go_positive_regulation...408	SET	7	0.44853	0.009412	0.30119	0.06823	GO_bp:go_positive_regulation_of_interleukin_8_biosynthetic_process
GO_bp:go_mrna_pseudouridine_...	SET	4	0.62372	0.0098947	0.41894	0.06828	GO_bp:go_mrna_pseudouridine_synthesis
GO_bp:go_antigen_processing_...1	SET	189	0.096441	0.010455	0.064782	0.068294	GO_bp:go_antigen_processing_and_presentation
GO_mf:go_cation_chloride_sym...	SET	16	0.30812	0.0097724	0.20705	0.068364	GO_mf:go_cation_chloride_symporter_activity
Curated_gene_sets:reactome_i...60	SET	176	0.09757	0.010212	0.06561	0.068502	Curated_gene_sets:reactome_intra_golgi_and_retrograde_golgi_to_er_traffic
GO_bp:go_response_to_peptide...	SET	342	0.074207	0.010769	0.049916	0.068567	GO_bp:go_response_to_peptide_hormone
GO_bp:go_cell_cycle_g1_s_pha...	SET	207	0.089196	0.010114	0.060003	0.06858	GO_bp:go_cell_cycle_g1_s_phase_transition
Curated_gene_sets:reactome_m...12	SET	3	1.0132	0.013921	0.68195	0.068676	Curated_gene_sets:reactome_mecp2_regulates_transcription_factors
GO_bp:go_cellular_response_t...71	SET	8	0.42076	0.0094385	0.28323	0.068708	GO_bp:go_cellular_response_to_lithium_ion
GO_bp:go_vacuolar_acidificat...	SET	20	0.30629	0.01086	0.20621	0.068743	GO_bp:go_vacuolar_acidification
GO_bp:go_glycolipid_biosynth...	SET	57	0.16495	0.0098617	0.11114	0.068896	GO_bp:go_glycolipid_biosynthetic_process
GO_bp:go_negative_regulation...144	SET	16	0.31576	0.010015	0.21277	0.068911	GO_bp:go_negative_regulation_of_chemokine_production
GO_bp:go_positive_regulation...610	SET	4	0.7653	0.012141	0.51603	0.069041	GO_bp:go_positive_regulation_of_penile_erection
Curated_gene_sets:steiner_er...	SET	14	0.33381	0.0099041	0.22513	0.069078	Curated_gene_sets:steiner_erythrocyte_membrane_genes
Curated_gene_sets:pid_ret_pa...	SET	36	0.22188	0.010549	0.14967	0.069112	Curated_gene_sets:pid_ret_pathway
Curated_gene_sets:vanharanta...1	SET	50	0.2008	0.011246	0.13546	0.06914	Curated_gene_sets:vanharanta_uterine_fibroid_dn
GO_bp:go_cerebellar_cortex_m...	SET	22	0.26668	0.0099161	0.17993	0.069168	GO_bp:go_cerebellar_cortex_morphogenesis
GO_bp:go_nuclear_transcribed...5	SET	8	0.39142	0.0087805	0.26413	0.069187	GO_bp:go_nuclear_transcribed_mrna_catabolic_process_exonucleolytic_3_5_
GO_bp:go_regulation_of_integ...2	SET	8	0.42251	0.0094778	0.28516	0.069228	GO_bp:go_regulation_of_integrin_mediated_signaling_pathway
GO_bp:go_positive_regulation...270	SET	47	0.20045	0.010886	0.13535	0.069312	GO_bp:go_positive_regulation_of_establishment_of_protein_localization_to_mitochondrion
GO_mf:go_acetylgalactosaminy...	SET	41	0.21619	0.010967	0.14602	0.069372	GO_mf:go_acetylgalactosaminyltransferase_activity
Curated_gene_sets:graham_cml...9	SET	35	0.25245	0.011835	0.17053	0.069395	Curated_gene_sets:graham_cml_quiescent_vs_normal_quiescent_dn
GO_bp:go_negative_regulation...349	SET	115	0.12612	0.010691	0.085208	0.069423	GO_bp:go_negative_regulation_of_ion_transport
GO_bp:go_respiratory_electro...	SET	86	0.14307	0.010497	0.096668	0.069446	GO_bp:go_respiratory_electron_transport_chain
GO_bp:go_positive_regulation...219	SET	1056	0.043138	0.010745	0.029155	0.069498	GO_bp:go_positive_regulation_of_developmental_process
GO_bp:go_positive_regulation...179	SET	76	0.14866	0.010257	0.10049	0.069518	GO_bp:go_positive_regulation_of_cold_induced_thermogenesis
Curated_gene_sets:mullighan_...9	SET	126	0.12413	0.01101	0.083959	0.069647	Curated_gene_sets:mullighan_npm1_signature_3_dn
Curated_gene_sets:nemeth_inf...2	SET	65	0.17793	0.011357	0.12035	0.069649	Curated_gene_sets:nemeth_inflammatory_response_lps_up
GO_bp:go_cell_part_morphogen...	SET	560	0.058193	0.01073	0.039366	0.069682	GO_bp:go_cell_part_morphogenesis
GO_bp:go_cellular_response_t...112	SET	5	0.54092	0.0095937	0.366	0.069726	GO_bp:go_cellular_response_to_testosterone_stimulus
GO_bp:go_long_chain_fatty_ac...4	SET	14	0.37956	0.011261	0.25684	0.069738	GO_bp:go_long_chain_fatty_acid_import_into_cell
GO_bp:go_cellular_lipid_bios...	SET	8	0.46261	0.010377	0.31314	0.069804	GO_bp:go_cellular_lipid_biosynthetic_process
GO_bp:go_paranodal_junction_...	SET	7	0.54438	0.011423	0.36867	0.069901	GO_bp:go_paranodal_junction_assembly
GO_cc:go_transcription_facto...8	SET	4	0.58694	0.0093112	0.39749	0.069901	GO_cc:go_transcription_factor_tfiiic_complex
Curated_gene_sets:natsume_re...1	SET	42	0.19721	0.010125	0.13364	0.070025	Curated_gene_sets:natsume_response_to_interferon_beta_dn
GO_mf:go_bmp_binding	SET	10	0.49144	0.012325	0.33312	0.070079	GO_mf:go_bmp_binding
Curated_gene_sets:reactome_r...71	SET	8	0.44977	0.010089	0.30488	0.070085	Curated_gene_sets:reactome_removal_of_aminoterminal_propeptides_from_gamma_carboxylated_proteins
Curated_gene_sets:zwang_down...	SET	196	0.093008	0.010266	0.063064	0.07014	Curated_gene_sets:zwang_down_by_2nd_egf_pulse
GO_bp:go_inositol_phosphate_...1	SET	39	0.20665	0.010225	0.14016	0.070204	GO_bp:go_inositol_phosphate_biosynthetic_process
GO_cc:go_microtubule_associa...	SET	135	0.11239	0.010315	0.076232	0.070207	GO_cc:go_microtubule_associated_complex
Curated_gene_sets:kegg_acute...	SET	46	0.19897	0.01069	0.13503	0.070318	Curated_gene_sets:kegg_acute_myeloid_leukemia
GO_bp:go_regulation_of_chape...	SET	6	0.53849	0.010462	0.36553	0.070361	GO_bp:go_regulation_of_chaperone_mediated_autophagy
GO_bp:go_embryonic_camera_ty...2	SET	10	0.39887	0.010003	0.27078	0.070382	GO_bp:go_embryonic_camera_type_eye_formation
Curated_gene_sets:pid_igf1_p...	SET	26	0.26527	0.010722	0.18011	0.070411	Curated_gene_sets:pid_igf1_pathway
GO_bp:go_positive_regulation...143	SET	421	0.065793	0.010566	0.044676	0.070432	GO_bp:go_positive_regulation_of_cellular_component_biogenesis
GO_bp:go_spinal_cord_motor_n...2	SET	23	0.30251	0.011501	0.20549	0.070499	GO_bp:go_spinal_cord_motor_neuron_differentiation
GO_bp:go_cellular_divalent_i...	SET	5	0.66903	0.011866	0.45457	0.070549	GO_bp:go_cellular_divalent_inorganic_anion_homeostasis
GO_bp:go_positive_regulation...349	SET	6	0.52173	0.010136	0.35454	0.070581	GO_bp:go_positive_regulation_of_histone_deacetylase_activity
GO_bp:go_skin_development	SET	306	0.085877	0.011802	0.058361	0.070591	GO_bp:go_skin_development
Curated_gene_sets:purbey_tar...3	SET	327	0.074226	0.010538	0.050445	0.0706	Curated_gene_sets:purbey_targets_of_ctbp1_not_satb1_dn
Curated_gene_sets:reactome_p...16	SET	70	0.15772	0.010445	0.1072	0.07061	Curated_gene_sets:reactome_peptide_hormone_metabolism
GO_bp:go_negative_regulation...439	SET	924	0.04488	0.010503	0.030505	0.070627	GO_bp:go_negative_regulation_of_multicellular_organismal_process
Curated_gene_sets:reactome_m...80	SET	5	0.64474	0.011435	0.43832	0.070666	Curated_gene_sets:reactome_molybdenum_cofactor_biosynthesis
Curated_gene_sets:farmer_bre...6	SET	12	0.40394	0.011096	0.27485	0.070833	Curated_gene_sets:farmer_breast_cancer_cluster_3
GO_cc:go_ribonuclease_p_comp...	SET	11	0.34333	0.0090301	0.23373	0.070936	GO_cc:go_ribonuclease_p_complex
GO_mf:go_proton_channel_acti...	SET	5	0.68753	0.012194	0.46812	0.070965	GO_mf:go_proton_channel_activity
Curated_gene_sets:reactome_s...63	SET	2	0.85069	0.0095432	0.57981	0.071173	Curated_gene_sets:reactome_signaling_by_mst1
Curated_gene_sets:dasu_il6_s...3	SET	27	0.27621	0.011376	0.18829	0.07121	Curated_gene_sets:dasu_il6_signaling_scar_up
GO_bp:go_regulation_of_extra...2	SET	6	0.6168	0.011983	0.42089	0.071406	GO_bp:go_regulation_of_extracellular_matrix_constituent_secretion
Curated_gene_sets:den_intera...	SET	22	0.28354	0.010543	0.19375	0.071681	Curated_gene_sets:den_interact_with_lca5
GO_bp:go_platelet_derived_gr...2	SET	12	0.41444	0.011385	0.28324	0.071715	GO_bp:go_platelet_derived_growth_factor_receptor_beta_signaling_pathway
GO_bp:go_mesenchyme_morphoge...	SET	35	0.23443	0.01099	0.16027	0.071786	GO_bp:go_mesenchyme_morphogenesis
GO_mf:go_carbohydrate_cation...	SET	19	0.31914	0.011029	0.21832	0.071915	GO_mf:go_carbohydrate_cation_symporter_activity
GO_bp:go_regulation_of_nervo...	SET	718	0.051056	0.010605	0.034951	0.072047	GO_bp:go_regulation_of_nervous_system_development
GO_bp:go_protein_poly_adp_ri...	SET	6	0.48039	0.009333	0.32888	0.072065	GO_bp:go_protein_poly_adp_ribosylation
Curated_gene_sets:rampon_enr...1	SET	8	0.4735	0.010622	0.32418	0.072071	Curated_gene_sets:rampon_enriched_learning_environment_early_dn
GO_bp:go_cation_transport	SET	940	0.044903	0.010593	0.030743	0.072079	GO_bp:go_cation_transport
GO_bp:go_positive_regulation...699	SET	11	0.40225	0.01058	0.2755	0.072148	GO_bp:go_positive_regulation_of_regulatory_t_cell_differentiation
GO_mf:go_catalytic_activity_...5	SET	307	0.070711	0.0097333	0.048433	0.072158	GO_mf:go_catalytic_activity_acting_on_rna
GO_mf:go_s_adenosylmethionin...	SET	130	0.11149	0.010043	0.076393	0.072238	GO_mf:go_s_adenosylmethionine_dependent_methyltransferase_activity
GO_bp:go_response_to_glucagon	SET	27	0.2722	0.011211	0.18655	0.072282	GO_bp:go_response_to_glucagon
Curated_gene_sets:alcalay_am...2	SET	114	0.12638	0.010666	0.086651	0.07237	Curated_gene_sets:alcalay_aml_by_npm1_localization_up
GO_bp:go_intra_golgi_vesicle...	SET	29	0.2222	0.0094839	0.15237	0.072395	GO_bp:go_intra_golgi_vesicle_mediated_transport
GO_mf:go_g_protein_beta_subu...	SET	9	0.48324	0.011497	0.3314	0.072405	GO_mf:go_g_protein_beta_subunit_binding
Curated_gene_sets:reactome_p...26	SET	13	0.41546	0.011878	0.28499	0.07246	Curated_gene_sets:reactome_phase_4_resting_membrane_potential
Curated_gene_sets:tien_intes...6	SET	40	0.21889	0.010968	0.15038	0.072766	Curated_gene_sets:tien_intestine_probiotics_6hr_up
GO_bp:go_regulation_of_histo...13	SET	54	0.16936	0.0098561	0.11652	0.073051	GO_bp:go_regulation_of_histone_methylation
GO_bp:go_epithelial_to_mesen...2	SET	9	0.41953	0.0099816	0.28867	0.073078	GO_bp:go_epithelial_to_mesenchymal_transition_involved_in_endocardial_cushion_formation
GO_mf:go_gpi_anchor_binding	SET	6	0.42089	0.0081771	0.28962	0.073087	GO_mf:go_gpi_anchor_binding
GO_bp:go_regulation_of_cardi...9	SET	61	0.18438	0.011402	0.12687	0.07309	GO_bp:go_regulation_of_cardiac_muscle_contraction
Curated_gene_sets:reactome_g...4	SET	24	0.23767	0.0092298	0.16356	0.073106	Curated_gene_sets:reactome_g1_s_specific_transcription
Curated_gene_sets:gregory_sy...	SET	111	0.12601	0.010495	0.086729	0.07313	Curated_gene_sets:gregory_synthetic_lethal_with_imatinib
Curated_gene_sets:biocarta_c...16	SET	10	0.43644	0.010945	0.30039	0.073137	Curated_gene_sets:biocarta_cell2cell_pathway
GO_bp:go_interleukin_8_produ...	SET	58	0.17049	0.010282	0.11736	0.073165	GO_bp:go_interleukin_8_production
GO_bp:go_regulation_of_mast_...1	SET	31	0.23002	0.01015	0.15834	0.073166	GO_bp:go_regulation_of_mast_cell_activation
Curated_gene_sets:stambolsky...2	SET	21	0.29737	0.010803	0.20474	0.073209	Curated_gene_sets:stambolsky_response_to_vitamin_d3_dn
Curated_gene_sets:safford_t_...	SET	68	0.16439	0.010731	0.11319	0.073216	Curated_gene_sets:safford_t_lymphocyte_anergy
Curated_gene_sets:pid_rac1_p...	SET	45	0.19592	0.010411	0.1349	0.073217	Curated_gene_sets:pid_rac1_pathway
Curated_gene_sets:reactome_s...114	SET	85	0.13599	0.0099198	0.093654	0.07325	Curated_gene_sets:reactome_srp_dependent_cotranslational_protein_targeting_to_membrane
GO_cc:go_synapse	SET	974	0.044198	0.010602	0.030449	0.073325	GO_cc:go_synapse
GO_bp:go_interaction_with_ho...	SET	167	0.10468	0.010675	0.072119	0.073335	GO_bp:go_interaction_with_host
Curated_gene_sets:reactome_n...60	SET	20	0.30301	0.010743	0.20884	0.073412	Curated_gene_sets:reactome_notch3_activation_and_transmission_of_signal_to_the_nucleus
GO_bp:go_response_to_catecho...	SET	31	0.25439	0.011225	0.17535	0.073435	GO_bp:go_response_to_catecholamine
Curated_gene_sets:pepper_chr...1	SET	19	0.30427	0.010515	0.20975	0.073453	Curated_gene_sets:pepper_chronic_lymphocytic_leukemia_dn
Curated_gene_sets:doane_brea...2	SET	56	0.16875	0.01	0.11634	0.073474	Curated_gene_sets:doane_breast_cancer_classes_up
GO_bp:go_secondary_heart_fie...	SET	7	0.56944	0.011949	0.39267	0.073518	GO_bp:go_secondary_heart_field_specification
Curated_gene_sets:liu_target...1	SET	35	0.22063	0.010343	0.15226	0.073678	Curated_gene_sets:liu_targets_of_vmyb_vs_cmyb_dn
GO_cc:go_perinuclear_endopla...	SET	18	0.33879	0.011396	0.23386	0.073723	GO_cc:go_perinuclear_endoplasmic_reticulum
Curated_gene_sets:reactome_s...45	SET	36	0.22535	0.010714	0.15562	0.073801	Curated_gene_sets:reactome_signaling_by_fgfr1_in_disease
GO_bp:go_osteoblast_developm...	SET	11	0.40602	0.010679	0.28048	0.073881	GO_bp:go_osteoblast_development
Curated_gene_sets:zhan_multi...6	SET	48	0.18958	0.010404	0.13106	0.074029	Curated_gene_sets:zhan_multiple_myeloma_cd1_vs_cd2_up
GO_bp:go_mature_ribosome_ass...	SET	5	0.49613	0.0087993	0.34334	0.074239	GO_bp:go_mature_ribosome_assembly
GO_bp:go_response_to_type_i_...	SET	75	0.14956	0.010251	0.10351	0.074263	GO_bp:go_response_to_type_i_interferon
GO_bp:go_transposition_rna_m...	SET	4	0.62172	0.0098629	0.43046	0.074336	GO_bp:go_transposition_rna_mediated
Curated_gene_sets:fung_il2_t...1	SET	5	0.70677	0.012535	0.48935	0.074338	Curated_gene_sets:fung_il2_targets_with_stat5_binding_sites
Curated_gene_sets:browne_int...	SET	62	0.15588	0.0097179	0.10793	0.074345	Curated_gene_sets:browne_interferon_responsive_genes
GO_bp:go_camera_type_eye_dev...	SET	242	0.087069	0.010663	0.06029	0.074356	GO_bp:go_camera_type_eye_development
GO_bp:go_atp_hydrolysis_coup...1	SET	46	0.19111	0.010267	0.13238	0.074431	GO_bp:go_atp_hydrolysis_coupled_cation_transmembrane_transport
GO_bp:go_positive_regulation...249	SET	11	0.45556	0.011982	0.31559	0.074447	GO_bp:go_positive_regulation_of_endothelial_cell_differentiation
Curated_gene_sets:turashvili...5	SET	50	0.20866	0.011686	0.1446	0.074523	Curated_gene_sets:turashvili_breast_ductal_carcinoma_vs_lobular_normal_dn
GO_bp:go_mast_cell_mediated_...	SET	37	0.21613	0.010417	0.14982	0.074571	GO_bp:go_mast_cell_mediated_immunity
GO_bp:go_nuclear_transcribed...6	SET	87	0.12918	0.0095324	0.089553	0.07459	GO_bp:go_nuclear_transcribed_mrna_catabolic_process_nonsense_mediated_decay
GO_bp:go_positive_regulation...373	SET	832	0.046503	0.010359	0.032244	0.074627	GO_bp:go_positive_regulation_of_immune_system_process
Curated_gene_sets:tesar_jak_...2	SET	4	0.7363	0.011681	0.51071	0.074699	Curated_gene_sets:tesar_jak_targets_mouse_es_d3_up
GO_bp:go_regulation_of_stero...4	SET	33	0.22553	0.010267	0.15645	0.074726	GO_bp:go_regulation_of_sterol_transport
Curated_gene_sets:reactome_c...90	SET	91	0.1242	0.0093721	0.086212	0.074853	Curated_gene_sets:reactome_copi_mediated_anterograde_transport
GO_bp:go_epidermal_cell_diff...	SET	252	0.096414	0.012045	0.066944	0.074912	GO_bp:go_epidermal_cell_differentiation
GO_bp:go_negative_regulation...20	SET	19	0.29145	0.010072	0.20245	0.075002	GO_bp:go_negative_regulation_of_alpha_beta_t_cell_differentiation
GO_cc:go_intrinsic_component...11	SET	102	0.13135	0.01049	0.091262	0.075052	GO_cc:go_intrinsic_component_of_postsynaptic_membrane
GO_bp:go_inflammatory_respon...2	SET	37	0.18825	0.0090735	0.13083	0.075099	GO_bp:go_inflammatory_response_to_antigenic_stimulus
Curated_gene_sets:reactome_i...38	SET	55	0.17422	0.010232	0.12108	0.075109	Curated_gene_sets:reactome_interleukin_17_signaling
GO_bp:go_ribonucleoside_cata...	SET	11	0.39036	0.010267	0.27132	0.075119	GO_bp:go_ribonucleoside_catabolic_process
Curated_gene_sets:sheth_live...5	SET	89	0.13348	0.0099614	0.092788	0.075155	Curated_gene_sets:sheth_liver_cancer_vs_txnip_loss_pam5
Curated_gene_sets:reactome_t...56	SET	13	0.30042	0.0085893	0.20886	0.07517	Curated_gene_sets:reactome_tp53_regulates_transcription_of_genes_involved_in_g1_cell_cycle_arrest
GO_bp:go_cellular_response_t...116	SET	61	0.16328	0.010097	0.11356	0.075263	GO_bp:go_cellular_response_to_uv
GO_bp:go_negative_regulation...431	SET	7	0.56737	0.011906	0.39467	0.075287	GO_bp:go_negative_regulation_of_mononuclear_cell_migration
GO_bp:go_positive_regulation...364	SET	4	0.65554	0.0104	0.45601	0.075288	GO_bp:go_positive_regulation_of_humoral_immune_response_mediated_by_circulating_immunoglobulin
Curated_gene_sets:graham_cml...1	SET	8	0.5025	0.011272	0.34989	0.075491	Curated_gene_sets:graham_cml_dividing_vs_normal_dividing_dn
GO_bp:go_peripheral_nervous_...1	SET	4	0.79295	0.012579	0.55216	0.075499	GO_bp:go_peripheral_nervous_system_axon_regeneration
Curated_gene_sets:reactome_p...18	SET	23	0.26561	0.010098	0.18499	0.075537	Curated_gene_sets:reactome_perk_regulates_gene_expression
GO_cc:go_nuclear_membrane	SET	250	0.07872	0.009796	0.054861	0.075671	GO_cc:go_nuclear_membrane
GO_cc:go_catsper_complex	SET	9	0.43257	0.010292	0.30147	0.075674	GO_cc:go_catsper_complex
GO_bp:go_sulfur_amino_acid_m...	SET	16	0.32535	0.010319	0.22681	0.075738	GO_bp:go_sulfur_amino_acid_metabolic_process
GO_bp:go_polyadenylation_dep...2	SET	4	0.51211	0.0081241	0.35708	0.075777	GO_bp:go_polyadenylation_dependent_snorna_3_end_processing
GO_mf:go_potassium_ion_bindi...	SET	11	0.43994	0.011571	0.30684	0.075829	GO_mf:go_potassium_ion_binding
Curated_gene_sets:heidenblad...3	SET	34	0.23149	0.010697	0.16149	0.075868	Curated_gene_sets:heidenblad_amplicon_8q24_dn
GO_bp:go_neuron_differentiat...	SET	1072	0.040974	0.010277	0.028589	0.075907	GO_bp:go_neuron_differentiation
GO_cc:go_synapse_part	SET	778	0.048492	0.010464	0.033837	0.075921	GO_cc:go_synapse_part
Curated_gene_sets:begum_targ...1	SET	5	0.66144	0.011731	0.46155	0.075927	Curated_gene_sets:begum_targets_of_pax3_foxo1_fusion_and_pax3
Curated_gene_sets:jackson_dn...2	SET	68	0.14832	0.0096818	0.1035	0.07594	Curated_gene_sets:jackson_dnmt1_targets_up
GO_cc:go_dendrite_membrane	SET	32	0.23341	0.010464	0.16293	0.076004	GO_cc:go_dendrite_membrane
Curated_gene_sets:reactome_c...52	SET	207	0.092127	0.010446	0.06433	0.076069	Curated_gene_sets:reactome_chromatin_organization
Curated_gene_sets:kegg_pancr...	SET	60	0.16241	0.0099611	0.11345	0.076144	Curated_gene_sets:kegg_pancreatic_cancer
GO_bp:go_proteoglycan_metabo...	SET	65	0.16094	0.010272	0.11242	0.076148	GO_bp:go_proteoglycan_metabolic_process
Curated_gene_sets:bilanges_r...1	SET	32	0.24395	0.010937	0.17044	0.076186	Curated_gene_sets:bilanges_rapamycin_sensitive_genes
GO_bp:go_negative_regulation...593	SET	8	0.43591	0.0097785	0.30458	0.076199	GO_bp:go_negative_regulation_of_retinoic_acid_receptor_signaling_pathway
GO_bp:go_n_terminal_protein_...3	SET	6	0.53902	0.010472	0.37664	0.076207	GO_bp:go_n_terminal_protein_lipidation
Curated_gene_sets:torchia_ta...1	SET	268	0.07966	0.010258	0.055665	0.076216	Curated_gene_sets:torchia_targets_of_ewsr1_fli1_fusion_dn
GO_bp:go_regulation_of_cd4_p...2	SET	38	0.20905	0.010211	0.14613	0.07628	GO_bp:go_regulation_of_cd4_positive_alpha_beta_t_cell_differentiation
GO_bp:go_regulation_of_muscl...3	SET	128	0.12075	0.010794	0.084442	0.076367	GO_bp:go_regulation_of_muscle_contraction
GO_bp:go_cellular_response_t...113	SET	15	0.35844	0.011008	0.25067	0.076383	GO_bp:go_cellular_response_to_thyroid_hormone_stimulus
GO_bp:go_positive_regulation...773	SET	55	0.19465	0.011432	0.13613	0.07639	GO_bp:go_positive_regulation_of_synapse_assembly
Curated_gene_sets:pellicciot...1	SET	45	0.17455	0.0092756	0.12209	0.076411	Curated_gene_sets:pellicciotta_hdac_in_antigen_presentation_dn
Curated_gene_sets:browne_hcm...22	SET	161	0.10206	0.010221	0.071392	0.076428	Curated_gene_sets:browne_hcmv_infection_48hr_up
GO_bp:go_regulation_of_heart...6	SET	6	0.56073	0.010894	0.39227	0.076448	GO_bp:go_regulation_of_heart_rate_by_chemical_signal
GO_bp:go_negative_regulation...612	SET	3	0.74398	0.010222	0.52058	0.076494	GO_bp:go_negative_regulation_of_sister_chromatid_cohesion
GO_mf:go_vascular_endothelia...4	SET	13	0.36272	0.010371	0.25389	0.076563	GO_mf:go_vascular_endothelial_growth_factor_receptor_binding
GO_bp:go_viral_gene_expressi...	SET	142	0.10193	0.0095928	0.071354	0.076579	GO_bp:go_viral_gene_expression
GO_bp:go_regulation_of_devel...3	SET	13	0.38168	0.010913	0.26723	0.076617	GO_bp:go_regulation_of_developmental_pigmentation
Curated_gene_sets:mcgarvey_s...	SET	34	0.24181	0.011173	0.1693	0.076618	Curated_gene_sets:mcgarvey_silenced_by_methylation_in_colon_cancer
Curated_gene_sets:biocarta_i...9	SET	21	0.28055	0.010192	0.19646	0.076658	Curated_gene_sets:biocarta_il1r_pathway
GO_bp:go_cellular_response_t...46	SET	17	0.30949	0.010117	0.21674	0.076672	GO_bp:go_cellular_response_to_growth_hormone_stimulus
GO_bp:go_pyrimidine_nucleoba...1	SET	7	0.50967	0.010695	0.3571	0.076766	GO_bp:go_pyrimidine_nucleobase_biosynthetic_process
GO_bp:go_positive_regulation...345	SET	6	0.44795	0.0087028	0.31391	0.076802	GO_bp:go_positive_regulation_of_hepatocyte_proliferation
GO_bp:go_regulation_of_relax...1	SET	6	0.63844	0.012404	0.44761	0.076896	GO_bp:go_regulation_of_relaxation_of_cardiac_muscle
GO_cc:go_nuclear_pore_nuclea...	SET	7	0.49368	0.01036	0.34614	0.07691	GO_cc:go_nuclear_pore_nuclear_basket
GO_bp:go_positive_regulation...113	SET	65	0.14575	0.0093027	0.10219	0.076915	GO_bp:go_positive_regulation_of_cell_cycle_arrest
Curated_gene_sets:liao_have_...	SET	36	0.1865	0.008867	0.13079	0.07695	Curated_gene_sets:liao_have_sox4_binding_sites
GO_bp:go_regulation_of_appet...	SET	14	0.30661	0.0090969	0.21504	0.076974	GO_bp:go_regulation_of_appetite
GO_mf:go_magnesium_dependent...	SET	15	0.29643	0.0091034	0.20801	0.077078	GO_mf:go_magnesium_dependent_protein_serine_threonine_phosphatase_activity
GO_bp:go_regulation_of_low_d...1	SET	10	0.39028	0.0097877	0.27391	0.07711	GO_bp:go_regulation_of_low_density_lipoprotein_particle_clearance
GO_bp:go_3_utr_mediated_mrna...2	SET	15	0.33529	0.010297	0.23531	0.077111	GO_bp:go_3_utr_mediated_mrna_stabilization
GO_bp:go_fever_generation	SET	8	0.48038	0.010776	0.33718	0.07713	GO_bp:go_fever_generation
GO_bp:go_negative_regulation...6	SET	44	0.17652	0.0092761	0.12391	0.077145	GO_bp:go_negative_regulation_of_actin_filament_polymerization
GO_cc:go_eukaryotic_translat...5	SET	9	0.50172	0.011937	0.35226	0.077189	GO_cc:go_eukaryotic_translation_initiation_factor_4f_complex
GO_bp:go_vascular_endothelia...3	SET	75	0.15084	0.010339	0.10592	0.077213	GO_bp:go_vascular_endothelial_growth_factor_receptor_signaling_pathway
Curated_gene_sets:turashvili...4	SET	37	0.21195	0.010216	0.14886	0.077258	Curated_gene_sets:turashvili_breast_ductal_carcinoma_vs_ductal_normal_up
GO_bp:go_aorta_smooth_muscle...	SET	2	0.99811	0.011197	0.70114	0.077298	GO_bp:go_aorta_smooth_muscle_tissue_morphogenesis
GO_mf:go_nitric_oxide_syntha...2	SET	6	0.58377	0.011342	0.41011	0.077315	GO_mf:go_nitric_oxide_synthase_regulator_activity
GO_bp:go_positive_regulation...852	SET	12	0.35811	0.0098374	0.25168	0.077394	GO_bp:go_positive_regulation_of_type_i_interferon_mediated_signaling_pathway
Curated_gene_sets:reactome_g...8	SET	5	0.40143	0.0071198	0.28213	0.077401	Curated_gene_sets:reactome_g2_phase
GO_bp:go_ncrna_metabolic_pro...	SET	378	0.063161	0.0096251	0.044392	0.077408	GO_bp:go_ncrna_metabolic_process
Curated_gene_sets:reactome_p...80	SET	15	0.3108	0.0095446	0.21845	0.077415	Curated_gene_sets:reactome_pre_notch_processing_in_golgi
GO_bp:go_nuclear_transcribed...4	SET	30	0.2102	0.0091246	0.14774	0.077416	GO_bp:go_nuclear_transcribed_mrna_catabolic_process_exonucleolytic
GO_bp:go_regulation_of_cell_...21	SET	1427	0.035911	0.010267	0.025248	0.077474	GO_bp:go_regulation_of_cell_differentiation
GO_bp:go_movement_in_environ...	SET	30	0.25602	0.011114	0.1802	0.077703	GO_bp:go_movement_in_environment_of_other_organism_involved_in_symbiotic_interaction
Curated_gene_sets:biocarta_t...11	SET	19	0.32778	0.011328	0.23073	0.07772	Curated_gene_sets:biocarta_th1th2_pathway
Curated_gene_sets:reactome_f...52	SET	16	0.29958	0.0095016	0.21091	0.077754	Curated_gene_sets:reactome_frs_mediated_fgfr3_signaling
Curated_gene_sets:kegg_parki...	SET	90	0.12466	0.0093555	0.087784	0.077797	Curated_gene_sets:kegg_parkinsons_disease
Curated_gene_sets:papaspyrid...1	SET	35	0.21842	0.01024	0.15381	0.077813	Curated_gene_sets:papaspyridonos_unstable_aterosclerotic_plaque_dn
Curated_gene_sets:kegg_vegf_...	SET	65	0.17087	0.010906	0.12037	0.077889	Curated_gene_sets:kegg_vegf_signaling_pathway
GO_cc:go_ciliary_transition_...1	SET	7	0.41496	0.0087077	0.29235	0.077903	GO_cc:go_ciliary_transition_fiber
Curated_gene_sets:koyama_sem...1	SET	290	0.077273	0.010344	0.054464	0.077989	Curated_gene_sets:koyama_sema3b_targets_dn
Curated_gene_sets:aprelikova...	SET	36	0.21529	0.010236	0.15175	0.077998	Curated_gene_sets:aprelikova_brca1_targets
GO_mf:go_vascular_endothelia...2	SET	7	0.54034	0.011339	0.38089	0.078013	GO_mf:go_vascular_endothelial_growth_factor_binding
Curated_gene_sets:biocarta_e...8	SET	8	0.45011	0.010097	0.31737	0.078072	Curated_gene_sets:biocarta_eif2_pathway
GO_bp:go_cranial_nerve_morph...	SET	26	0.25444	0.010284	0.1794	0.078072	GO_bp:go_cranial_nerve_morphogenesis
Curated_gene_sets:lee_liver_...11	SET	52	0.1854	0.010589	0.13081	0.078201	Curated_gene_sets:lee_liver_cancer_myc_e2f1_dn
Curated_gene_sets:mcdowell_a...1	SET	38	0.23085	0.011276	0.16288	0.078201	Curated_gene_sets:mcdowell_acute_lung_injury_dn
GO_mf:go_mediator_complex_bi...	SET	4	0.61745	0.0097953	0.4357	0.078229	GO_mf:go_mediator_complex_binding
GO_bp:go_barbed_end_actin_fi...	SET	16	0.30607	0.0097073	0.21619	0.078438	GO_bp:go_barbed_end_actin_filament_capping
GO_cc:go_polysome	SET	53	0.15851	0.0091392	0.11198	0.078463	GO_cc:go_polysome
GO_bp:go_modulation_of_micro...	SET	3	0.78588	0.010797	0.55528	0.0785	GO_bp:go_modulation_of_microtubule_cytoskeleton_involved_in_cerebral_cortex_radial_glia_guided_migration
Curated_gene_sets:sasai_targ...2	SET	6	0.53996	0.01049	0.38152	0.078502	Curated_gene_sets:sasai_targets_of_cxcr6_and_ptch1_up
GO_bp:go_adenosine_metabolic...	SET	5	0.6618	0.011738	0.46779	0.078582	GO_bp:go_adenosine_metabolic_process
GO_cc:go_cd40_receptor_compl...	SET	9	0.43794	0.01042	0.30957	0.078589	GO_cc:go_cd40_receptor_complex
GO_bp:go_liver_regeneration	SET	30	0.22497	0.0097659	0.15905	0.07863	GO_bp:go_liver_regeneration
Curated_gene_sets:reactome_a...11	SET	10	0.40299	0.010106	0.28493	0.078641	Curated_gene_sets:reactome_acetylcholine_regulates_insulin_secretion
GO_bp:go_positive_regulation...146	SET	112	0.12406	0.010378	0.087751	0.078733	GO_bp:go_positive_regulation_of_cellular_protein_catabolic_process
Curated_gene_sets:reactome_f...49	SET	10	0.39316	0.0098599	0.27815	0.078768	Curated_gene_sets:reactome_frs2_mediated_activation
Curated_gene_sets:snijders_a...	SET	35	0.22972	0.010769	0.16255	0.078812	Curated_gene_sets:snijders_amplified_in_head_and_neck_tumors
Curated_gene_sets:reactome_h...32	SET	31	0.21406	0.0094455	0.15151	0.078863	Curated_gene_sets:reactome_hsf1_dependent_transactivation
Curated_gene_sets:dormoy_ela...	SET	17	0.30431	0.0099484	0.21548	0.078943	Curated_gene_sets:dormoy_elavl1_targets
Curated_gene_sets:reactome_s...109	SET	7	0.48655	0.01021	0.34461	0.079004	Curated_gene_sets:reactome_sos_mediated_signalling
GO_bp:go_cardiac_muscle_cont...	SET	106	0.13053	0.010626	0.092479	0.079064	GO_bp:go_cardiac_muscle_contraction
GO_bp:go_zinc_ion_transport	SET	25	0.21961	0.0087041	0.15561	0.079095	GO_bp:go_zinc_ion_transport
GO_bp:go_maintenance_of_prot...5	SET	4	0.67013	0.010631	0.47487	0.079108	GO_bp:go_maintenance_of_protein_location_in_mitochondrion
Curated_gene_sets:kannan_tp5...1	SET	19	0.28235	0.0097578	0.2002	0.07923	Curated_gene_sets:kannan_tp53_targets_dn
Curated_gene_sets:jazag_tgfb...3	SET	53	0.16656	0.0096031	0.1181	0.079232	Curated_gene_sets:jazag_tgfb1_signaling_via_smad4_dn
Curated_gene_sets:andersen_c...2	SET	145	0.11069	0.010525	0.078518	0.079323	Curated_gene_sets:andersen_cholangiocarcinoma_class2
GO_bp:go_hepatocyte_growth_f...	SET	13	0.34109	0.0097522	0.24212	0.079465	GO_bp:go_hepatocyte_growth_factor_receptor_signaling_pathway
GO_cc:go_ikappab_kinase_comp...	SET	6	0.4326	0.0084045	0.30713	0.079499	GO_cc:go_ikappab_kinase_complex
GO_mf:go_steroid_hormone_rec...2	SET	80	0.14029	0.0099291	0.099621	0.079544	GO_mf:go_steroid_hormone_receptor_binding
GO_mf:go_transition_metal_io...2	SET	35	0.18912	0.0088662	0.13437	0.079649	GO_mf:go_transition_metal_ion_transmembrane_transporter_activity
GO_bp:go_regulation_of_devel...1	SET	9	0.49673	0.011818	0.35306	0.079735	GO_bp:go_regulation_of_development_heterochronic
GO_mf:go_double_stranded_tel...	SET	7	0.52971	0.011116	0.37655	0.079762	GO_mf:go_double_stranded_telomeric_dna_binding
GO_bp:go_sequestering_of_cal...	SET	108	0.12338	0.010137	0.08773	0.079816	GO_bp:go_sequestering_of_calcium_ion
GO_bp:go_regulation_of_alpha...2	SET	52	0.18047	0.010307	0.12838	0.079912	GO_bp:go_regulation_of_alpha_beta_t_cell_differentiation
Curated_gene_sets:reactome_f...13	SET	69	0.14804	0.0097338	0.10539	0.080071	Curated_gene_sets:reactome_fceri_mediated_nf_kb_activation
Curated_gene_sets:meissner_b...2	SET	202	0.094518	0.010589	0.067318	0.080162	Curated_gene_sets:meissner_brain_hcp_with_h3k27me3
GO_bp:go_positive_regulation...713	SET	14	0.36094	0.010709	0.25714	0.080218	GO_bp:go_positive_regulation_of_response_to_oxidative_stress
GO_bp:go_vitamin_biosyntheti...	SET	20	0.29132	0.010329	0.20759	0.080265	GO_bp:go_vitamin_biosynthetic_process
Curated_gene_sets:stein_esrr...4	SET	24	0.26158	0.010158	0.18648	0.080361	Curated_gene_sets:stein_esrra_targets_responsive_to_estrogen_up
GO_mf:go_clathrin_light_chai...	SET	6	0.55246	0.010733	0.39393	0.080404	GO_mf:go_clathrin_light_chain_binding
GO_bp:go_postsynapse_organiz...	SET	129	0.11345	0.01018	0.080974	0.080617	GO_bp:go_postsynapse_organization
Curated_gene_sets:pid_mtor_4...	SET	55	0.18383	0.010797	0.13123	0.08065	Curated_gene_sets:pid_mtor_4pathway
Curated_gene_sets:pid_notch_...	SET	48	0.17434	0.0095675	0.1245	0.080724	Curated_gene_sets:pid_notch_pathway
GO_bp:go_negative_regulation...62	SET	36	0.21171	0.010066	0.15122	0.08076	GO_bp:go_negative_regulation_of_bmp_signaling_pathway
GO_bp:go_endothelial_cell_mo...	SET	12	0.4045	0.011112	0.28893	0.080768	GO_bp:go_endothelial_cell_morphogenesis
Curated_gene_sets:reactome_t...33	SET	17	0.30201	0.009873	0.21585	0.080899	Curated_gene_sets:reactome_tie2_signaling
GO_bp:go_endonucleolytic_cle...3	SET	11	0.31547	0.0082974	0.22556	0.080977	GO_bp:go_endonucleolytic_cleavage_involved_in_rrna_processing
GO_mf:go_benzodiazepine_rece...2	SET	2	0.8989	0.010084	0.64293	0.081047	GO_mf:go_benzodiazepine_receptor_binding
Curated_gene_sets:dazard_res...1	SET	275	0.076932	0.010033	0.055033	0.08108	Curated_gene_sets:dazard_response_to_uv_nhek_dn
Curated_gene_sets:farmer_bre...3	SET	263	0.076753	0.0097924	0.054913	0.081111	Curated_gene_sets:farmer_breast_cancer_basal_vs_lulminal
GO_mf:go_3_phosphoadenosine_...	SET	6	0.57764	0.011223	0.41334	0.081144	GO_mf:go_3_phosphoadenosine_5_phosphosulfate_binding
Curated_gene_sets:brocke_apo...	SET	115	0.11745	0.0099555	0.084049	0.081156	Curated_gene_sets:brocke_apoptosis_reversed_by_il6
GO_bp:go_peptidyl_histidine_...	SET	7	0.40258	0.0084477	0.28809	0.081159	GO_bp:go_peptidyl_histidine_modification
GO_bp:go_positive_regulation...785	SET	9	0.38671	0.0092006	0.27683	0.081235	GO_bp:go_positive_regulation_of_t_cell_apoptotic_process
GO_bp:go_membrane_protein_pr...	SET	47	0.18408	0.0099964	0.13181	0.081284	GO_bp:go_membrane_protein_proteolysis
GO_bp:go_cartilage_developme...2	SET	39	0.21941	0.010857	0.15716	0.081347	GO_bp:go_cartilage_development_involved_in_endochondral_bone_morphogenesis
Curated_gene_sets:reactome_h...3	SET	5	0.69832	0.012385	0.50022	0.081365	Curated_gene_sets:reactome_hdl_assembly
GO_bp:go_modification_of_mor...2	SET	83	0.14007	0.010096	0.10039	0.081483	GO_bp:go_modification_of_morphology_or_physiology_of_other_organism_involved_in_symbiotic_interaction
Curated_gene_sets:schaeffer_...4	SET	352	0.067307	0.0099062	0.048247	0.081511	Curated_gene_sets:schaeffer_prostate_development_48hr_up
Curated_gene_sets:reactome_t...19	SET	8	0.36669	0.0082256	0.26301	0.081638	Curated_gene_sets:reactome_the_activation_of_arylsulfatases
GO_bp:go_regulation_of_low_d...2	SET	2	0.96649	0.010842	0.69337	0.081684	GO_bp:go_regulation_of_low_density_lipoprotein_particle_receptor_binding
GO_bp:go_pyrimidine_nucleoti...3	SET	5	0.57622	0.01022	0.41342	0.081703	GO_bp:go_pyrimidine_nucleotide_metabolic_process
GO_bp:go_response_to_ph	SET	36	0.20736	0.0098588	0.14878	0.081713	GO_bp:go_response_to_ph
Curated_gene_sets:gargalovic...9	SET	62	0.17111	0.010667	0.12279	0.081752	Curated_gene_sets:gargalovic_response_to_oxidized_phospholipids_grey_dn
GO_bp:go_negative_regulation...584	SET	66	0.14292	0.0091916	0.10259	0.081815	GO_bp:go_negative_regulation_of_response_to_dna_damage_stimulus
Curated_gene_sets:myllykanga...18	SET	10	0.41145	0.010319	0.2955	0.081912	Curated_gene_sets:myllykangas_amplification_hot_spot_8
GO_bp:go_response_to_cobalt_...	SET	9	0.40567	0.0096519	0.2914	0.081947	GO_bp:go_response_to_cobalt_ion
GO_mf:go_monocarboxylate_sod...	SET	7	0.50501	0.010597	0.36288	0.082019	GO_mf:go_monocarboxylate_sodium_symporter_activity
GO_bp:go_negative_regulation...713	SET	15	0.32532	0.0099907	0.23386	0.082107	GO_bp:go_negative_regulation_of_vascular_smooth_muscle_cell_proliferation
Curated_gene_sets:reactome_s...62	SET	40	0.18999	0.0095203	0.13659	0.082137	Curated_gene_sets:reactome_signaling_by_moderate_kinase_activity_braf_mutants
Curated_gene_sets:reactome_a...49	SET	10	0.43102	0.010809	0.30994	0.082181	Curated_gene_sets:reactome_activation_of_the_tfap2_ap_2_family_of_transcription_factors
GO_bp:go_response_to_sodium_...	SET	4	0.58396	0.009264	0.41994	0.082186	GO_bp:go_response_to_sodium_arsenite
GO_bp:go_cellular_response_t...107	SET	4	0.58396	0.009264	0.41994	0.082186	GO_bp:go_cellular_response_to_sodium_arsenite
GO_bp:go_positive_regulation...341	SET	9	0.43766	0.010413	0.3148	0.082234	GO_bp:go_positive_regulation_of_heat_generation
Curated_gene_sets:reactome_c...50	SET	41	0.18394	0.0093314	0.13234	0.082287	Curated_gene_sets:reactome_chondroitin_sulfate_dermatan_sulfate_metabolism
GO_mf:go_scaffold_protein_bi...	SET	49	0.18997	0.010533	0.1367	0.08232	GO_mf:go_scaffold_protein_binding
Curated_gene_sets:lastowska_...3	SET	163	0.10362	0.010441	0.07457	0.082338	Curated_gene_sets:lastowska_neuroblastoma_copy_number_up
GO_mf:go_g_protein_coupled_a...1	SET	5	0.56879	0.010088	0.4096	0.08248	GO_mf:go_g_protein_coupled_acetylcholine_receptor_activity
Curated_gene_sets:mms_mouse_...	SET	26	0.21416	0.008656	0.15432	0.082618	Curated_gene_sets:mms_mouse_lymph_high_4hrs_up
Curated_gene_sets:reactome_r...43	SET	97	0.12606	0.0098188	0.090882	0.082727	Curated_gene_sets:reactome_regulation_of_lipid_metabolism_by_peroxisome_proliferator_activated_receptor_alpha_pparalpha
GO_bp:go_alpha_beta_t_cell_p...	SET	27	0.24919	0.010263	0.17977	0.082858	GO_bp:go_alpha_beta_t_cell_proliferation
GO_mf:go_molybdopterin_cofac...	SET	6	0.50759	0.0098616	0.36622	0.082882	GO_mf:go_molybdopterin_cofactor_binding
GO_bp:go_positive_regulation...327	SET	3	0.5637	0.0077447	0.40675	0.082908	GO_bp:go_positive_regulation_of_gonadotropin_secretion
Curated_gene_sets:hellebreke...	SET	57	0.1786	0.010678	0.12891	0.082964	Curated_gene_sets:hellebrekers_silenced_during_tumor_angiogenesis
GO_bp:go_glycerol_biosynthet...	SET	4	0.79277	0.012576	0.57268	0.083143	GO_bp:go_glycerol_biosynthetic_process
GO_bp:go_alditol_biosyntheti...	SET	4	0.79277	0.012576	0.57268	0.083143	GO_bp:go_alditol_biosynthetic_process
Curated_gene_sets:piepoli_lg...2	SET	10	0.43455	0.010898	0.31392	0.083149	Curated_gene_sets:piepoli_lgi1_targets_up
Curated_gene_sets:martens_tr...2	SET	599	0.054138	0.010311	0.03912	0.083208	Curated_gene_sets:martens_tretinoin_response_up
GO_bp:go_nuclear_pore_comple...	SET	8	0.39976	0.0089675	0.28896	0.083279	GO_bp:go_nuclear_pore_complex_assembly
GO_bp:go_regulation_of_mast_...2	SET	23	0.253	0.0096184	0.18295	0.083357	GO_bp:go_regulation_of_mast_cell_activation_involved_in_immune_response
GO_bp:go_prostate_glandular_...2	SET	6	0.52541	0.010208	0.38011	0.08346	GO_bp:go_prostate_glandular_acinus_morphogenesis
Curated_gene_sets:xu_akt1_ta...2	SET	22	0.24143	0.0089772	0.17467	0.083466	Curated_gene_sets:xu_akt1_targets_6hr
GO_mf:go_azole_transmembrane...	SET	7	0.50533	0.010604	0.36562	0.083481	GO_mf:go_azole_transmembrane_transporter_activity
Curated_gene_sets:burton_adi...14	SET	38	0.19745	0.0096444	0.14298	0.083647	Curated_gene_sets:burton_adipogenesis_peak_at_16hr
Curated_gene_sets:reactome_i...59	SET	5	0.61209	0.010856	0.44333	0.0837	Curated_gene_sets:reactome_intestinal_absorption
Curated_gene_sets:fridman_se...1	SET	10	0.43079	0.010803	0.31205	0.083728	Curated_gene_sets:fridman_senescence_dn
GO_bp:go_mesonephros_develop...	SET	77	0.14828	0.010297	0.10743	0.08377	GO_bp:go_mesonephros_development
Curated_gene_sets:mili_pseud...2	SET	366	0.063538	0.0095314	0.046037	0.083777	Curated_gene_sets:mili_pseudopodia_chemotaxis_dn
GO_bp:go_reflex	SET	15	0.32799	0.010073	0.2377	0.083828	GO_bp:go_reflex
GO_mf:go_nf_kappab_binding	SET	22	0.26592	0.0098879	0.19272	0.083828	GO_mf:go_nf_kappab_binding
GO_bp:go_oxygen_metabolic_pr...	SET	5	0.68393	0.01213	0.49567	0.083834	GO_bp:go_oxygen_metabolic_process
Curated_gene_sets:galie_tumo...2	SET	5	0.61751	0.010952	0.44753	0.083835	Curated_gene_sets:galie_tumor_stemness_genes
GO_cc:go_replication_fork_pr...	SET	7	0.48404	0.010157	0.35095	0.083922	GO_cc:go_replication_fork_protection_complex
GO_cc:go_cell_leading_edge	SET	335	0.068531	0.0098452	0.049708	0.084008	GO_cc:go_cell_leading_edge
GO_bp:go_regulation_of_cytop...2	SET	20	0.23129	0.0082004	0.16776	0.084011	GO_bp:go_regulation_of_cytoplasmic_translation
GO_mf:go_leucine_binding	SET	6	0.46878	0.0091076	0.34004	0.084021	GO_mf:go_leucine_binding
GO_bp:go_regulation_of_chole...3	SET	5	0.4322	0.0076655	0.31353	0.084037	GO_bp:go_regulation_of_cholesterol_esterification
GO_bp:go_ureteric_bud_format...	SET	5	0.63949	0.011342	0.46392	0.084043	GO_bp:go_ureteric_bud_formation
GO_mf:go_flavin_adenine_dinu...	SET	68	0.1482	0.0096744	0.10761	0.084229	GO_mf:go_flavin_adenine_dinucleotide_binding
GO_bp:go_modulation_of_molec...	SET	8	0.48113	0.010793	0.3495	0.084322	GO_bp:go_modulation_of_molecular_function_in_other_organism
GO_bp:go_centriole_centriole...	SET	13	0.30129	0.0086141	0.21889	0.08436	GO_bp:go_centriole_centriole_cohesion
Curated_gene_sets:manalo_hyp...2	SET	171	0.099915	0.010309	0.072593	0.084365	Curated_gene_sets:manalo_hypoxia_up
GO_cc:go_cell_cortex_part	SET	148	0.1039	0.0099803	0.075611	0.084714	GO_cc:go_cell_cortex_part
Curated_gene_sets:reactome_p...48	SET	14	0.32653	0.009688	0.23766	0.084737	Curated_gene_sets:reactome_pi_3k_cascade:fgfr3
GO_bp:go_positive_regulation...191	SET	9	0.33599	0.0079941	0.24455	0.084743	GO_bp:go_positive_regulation_of_cysteine_type_endopeptidase_activity_involved_in_apoptotic_signaling_pathway
Curated_gene_sets:stein_esrr...3	SET	36	0.20197	0.0096023	0.14703	0.084783	Curated_gene_sets:stein_esrra_targets_responsive_to_estrogen_dn
GO_bp:go_positive_regulation...378	SET	7	0.46601	0.0097789	0.33954	0.084966	GO_bp:go_positive_regulation_of_inhibitory_postsynaptic_potential
Curated_gene_sets:amit_serum...3	SET	48	0.19393	0.010642	0.14132	0.084997	Curated_gene_sets:amit_serum_response_240_mcf10a
GO_bp:go_cellular_chemical_h...	SET	639	0.050766	0.0099736	0.036997	0.085013	GO_bp:go_cellular_chemical_homeostasis
GO_bp:go_snorna_3_end_proces...	SET	8	0.39927	0.0089566	0.29098	0.085014	GO_bp:go_snorna_3_end_processing
Curated_gene_sets:mikkelsen_...13	SET	89	0.13577	0.010132	0.098948	0.085025	Curated_gene_sets:mikkelsen_ips_icp_with_h3k4me3_and_h327me3
GO_bp:go_neurotransmitter_me...	SET	105	0.12012	0.0097321	0.087564	0.085077	GO_bp:go_neurotransmitter_metabolic_process
Curated_gene_sets:kegg_nod_l...	SET	46	0.18606	0.0099965	0.13565	0.085097	Curated_gene_sets:kegg_nod_like_receptor_signaling_pathway
GO_bp:go_endoplasmic_reticul...2	SET	5	0.46716	0.0082856	0.34067	0.085151	GO_bp:go_endoplasmic_reticulum_localization
Curated_gene_sets:hernandez_...4	SET	18	0.30643	0.010308	0.22354	0.085228	Curated_gene_sets:hernandez_aberrant_mitosis_by_docetacel_4nm_up
GO_mf:go_chondroitin_sulfotr...	SET	4	0.77197	0.012247	0.56335	0.085304	GO_mf:go_chondroitin_sulfotransferase_activity
Curated_gene_sets:senese_hda...2	SET	193	0.090245	0.0098852	0.065904	0.085458	Curated_gene_sets:senese_hdac1_and_hdac2_targets_up
GO_bp:go_hindbrain_morphogen...	SET	29	0.2221	0.0094797	0.16221	0.08547	GO_bp:go_hindbrain_morphogenesis
GO_bp:go_myeloid_cell_homeos...	SET	119	0.11198	0.0096539	0.081783	0.085483	GO_bp:go_myeloid_cell_homeostasis
Curated_gene_sets:graessmann...3	SET	185	0.089588	0.0096101	0.065448	0.085534	Curated_gene_sets:graessmann_apoptosis_by_serum_deprivation_dn
GO_bp:go_negative_regulation...203	SET	25	0.21214	0.0084079	0.15504	0.085627	GO_bp:go_negative_regulation_of_dna_repair
GO_mf:go_oxidoreductase_acti...32	SET	13	0.34641	0.0099042	0.25328	0.085718	GO_mf:go_oxidoreductase_activity_acting_on_the_ch_nh2_group_of_donors_oxygen_as_acceptor
GO_mf:go_active_ion_transmem...	SET	52	0.1707	0.0097488	0.12484	0.08577	GO_mf:go_active_ion_transmembrane_transporter_activity
Curated_gene_sets:raffel_veg...1	SET	3	0.9362	0.012862	0.68502	0.085874	Curated_gene_sets:raffel_vegfa_targets_dn
GO_bp:go_organism_emergence_...	SET	21	0.26616	0.0096696	0.19475	0.085876	GO_bp:go_organism_emergence_from_protective_structure
Curated_gene_sets:kegg_chron...	SET	63	0.15085	0.0094794	0.11041	0.085936	Curated_gene_sets:kegg_chronic_myeloid_leukemia
Curated_gene_sets:hedenfalk_...2	SET	13	0.32975	0.0094278	0.24137	0.08596	Curated_gene_sets:hedenfalk_breast_cancer_bracx_up
Curated_gene_sets:biocarta_n...11	SET	5	0.50253	0.0089129	0.36809	0.086103	Curated_gene_sets:biocarta_notch_pathway
GO_bp:go_response_to_food	SET	27	0.218	0.0089787	0.15971	0.086137	GO_bp:go_response_to_food
GO_cc:go_nuclear_periphery	SET	105	0.12382	0.010032	0.090733	0.086182	GO_cc:go_nuclear_periphery
Curated_gene_sets:reactome_f...6	SET	7	0.44271	0.0092898	0.32453	0.086271	Curated_gene_sets:reactome_fatty_acids_bound_to_gpr40_ffar1_regulate_insulin_secretion
Curated_gene_sets:chiang_liv...8	SET	157	0.095282	0.0094241	0.06985	0.086281	Curated_gene_sets:chiang_liver_cancer_subclass_proliferation_up
Curated_gene_sets:benporath_...6	SET	77	0.13989	0.0097141	0.10256	0.086307	Curated_gene_sets:benporath_es_core_nine_correlated
GO_cc:go_hemidesmosome	SET	7	0.47804	0.010031	0.3505	0.086316	GO_cc:go_hemidesmosome
Curated_gene_sets:abdelmohse...	SET	14	0.33303	0.0098808	0.2442	0.086334	Curated_gene_sets:abdelmohsen_elavl4_targets
GO_bp:go_catecholamine_secre...	SET	51	0.18058	0.010214	0.13246	0.086401	GO_bp:go_catecholamine_secretion
GO_mf:go_gaba_gated_chloride...	SET	8	0.5158	0.011571	0.37844	0.086457	GO_mf:go_gaba_gated_chloride_ion_channel_activity
GO_cc:go_complex_of_collagen...	SET	15	0.35148	0.010794	0.25795	0.086517	GO_cc:go_complex_of_collagen_trimers
Curated_gene_sets:weston_veg...1	SET	74	0.15567	0.010598	0.11425	0.086531	Curated_gene_sets:weston_vegfa_targets
GO_mf:go_narrow_pore_channel...	SET	16	0.33219	0.010536	0.24386	0.086571	GO_mf:go_narrow_pore_channel_activity
GO_bp:go_positive_regulation...325	SET	5	0.43855	0.0077781	0.32199	0.086611	GO_bp:go_positive_regulation_of_glycoprotein_metabolic_process
GO_bp:go_negative_regulation...164	SET	4	0.78357	0.012431	0.57552	0.086689	GO_bp:go_negative_regulation_of_creb_transcription_factor_activity
GO_bp:go_neuromuscular_junct...	SET	43	0.18601	0.009663	0.13663	0.08671	GO_bp:go_neuromuscular_junction_development
GO_bp:go_antigen_processing_...6	SET	64	0.14281	0.0090451	0.10493	0.086755	GO_bp:go_antigen_processing_and_presentation_of_exogenous_peptide_antigen_via_mhc_class_i
GO_mf:go_ligand_gated_anion_...	SET	11	0.39848	0.010481	0.29283	0.086799	GO_mf:go_ligand_gated_anion_channel_activity
GO_bp:go_response_to_interfe...3	SET	159	0.099483	0.0099015	0.07311	0.086812	GO_bp:go_response_to_interferon_gamma
GO_bp:go_fatty_acid_beta_oxi...1	SET	62	0.15028	0.0093689	0.11045	0.08682	GO_bp:go_fatty_acid_beta_oxidation
GO_bp:go_cellular_ion_homeos...	SET	529	0.054754	0.0098227	0.040252	0.086878	GO_bp:go_cellular_ion_homeostasis
Curated_gene_sets:wang_immor...2	SET	21	0.28592	0.010388	0.21028	0.086971	Curated_gene_sets:wang_immortalized_by_hoxa9_and_meis1_up
GO_cc:go_signal_recognition_...1	SET	9	0.50798	0.012086	0.37375	0.087061	GO_cc:go_signal_recognition_particle
Curated_gene_sets:honrado_br...	SET	15	0.32424	0.0099574	0.23862	0.08711	Curated_gene_sets:honrado_breast_cancer_brca1_vs_brca2
Curated_gene_sets:mikkelsen_...32	SET	48	0.17428	0.0095641	0.12831	0.087195	Curated_gene_sets:mikkelsen_npc_lcp_with_h3k4me3
GO_bp:go_vesicle_fusion_with...1	SET	6	0.5031	0.0097742	0.37044	0.087226	GO_bp:go_vesicle_fusion_with_endoplasmic_reticulum_golgi_intermediate_compartment_ergic_membrane
GO_mf:go_ubiquitin_like_modi...	SET	6	0.38202	0.007422	0.28131	0.087242	GO_mf:go_ubiquitin_like_modifier_activating_enzyme_activity
Curated_gene_sets:liu_cmyb_t...1	SET	6	0.67238	0.013063	0.49524	0.087293	Curated_gene_sets:liu_cmyb_targets_dn
Curated_gene_sets:reactome_i...10	SET	121	0.10821	0.0094064	0.079746	0.087421	Curated_gene_sets:reactome_influenza_infection
Curated_gene_sets:reactome_c...4	SET	32	0.23806	0.010672	0.17551	0.087504	Curated_gene_sets:reactome_ca_dependent_events
GO_bp:go_regulation_of_vasoc...	SET	41	0.20494	0.010397	0.15112	0.087541	GO_bp:go_regulation_of_vasoconstriction
GO_cc:go_multivesicular_body...2	SET	9	0.38212	0.0090916	0.28188	0.087622	GO_cc:go_multivesicular_body_membrane
Curated_gene_sets:reactome_m...88	SET	29	0.21824	0.0093146	0.16101	0.087652	Curated_gene_sets:reactome_mtor_signalling
Curated_gene_sets:shedden_lu...1	SET	219	0.08503	0.0099133	0.062756	0.08773	Curated_gene_sets:shedden_lung_cancer_good_survival_a12
GO_cc:go_intrinsic_component...12	SET	64	0.16068	0.010177	0.11861	0.087766	GO_cc:go_intrinsic_component_of_postsynaptic_specialization_membrane
Curated_gene_sets:phong_tnf_...4	SET	4	0.60766	0.00964	0.44861	0.087792	Curated_gene_sets:phong_tnf_targets_dn
GO_bp:go_regulation_of_trans...15	SET	6	0.55903	0.010861	0.41271	0.087793	GO_bp:go_regulation_of_transforming_growth_factor_beta_activation
GO_cc:go_ada2_gcn5_ada3_tran...	SET	13	0.30579	0.0087429	0.22578	0.087818	GO_cc:go_ada2_gcn5_ada3_transcription_activator_complex
GO_bp:go_protein_localizatio...36	SET	5	0.53954	0.0095692	0.39854	0.087913	GO_bp:go_protein_localization_to_paranode_region_of_axon
GO_bp:go_regulation_of_erbb_...	SET	77	0.14321	0.0099447	0.10581	0.08797	GO_bp:go_regulation_of_erbb_signaling_pathway
GO_bp:go_cyclic_nucleotide_m...1	SET	168	0.097801	0.010003	0.072289	0.088053	GO_bp:go_cyclic_nucleotide_mediated_signaling
GO_bp:go_body_morphogenesis	SET	39	0.19181	0.0094911	0.14185	0.088156	GO_bp:go_body_morphogenesis
Curated_gene_sets:reactome_f...46	SET	13	0.34393	0.0098335	0.25439	0.088199	Curated_gene_sets:reactome_foxo_mediated_transcription_of_cell_death_genes
Curated_gene_sets:reactome_e...5	SET	71	0.15787	0.010529	0.11677	0.088208	Curated_gene_sets:reactome_ecm_proteoglycans
GO_mf:go_transmembrane_recep...5	SET	7	0.55281	0.0116	0.40895	0.088234	GO_mf:go_transmembrane_receptor_protein_tyrosine_kinase_activator_activity
GO_mf:go_oxidoreductase_acti...33	SET	20	0.26954	0.0095568	0.19961	0.088466	GO_mf:go_oxidoreductase_activity_acting_on_the_ch_nh_group_of_donors
Curated_gene_sets:climent_br...1	SET	9	0.41732	0.0099291	0.30915	0.088535	Curated_gene_sets:climent_breast_cancer_copy_number_dn
Curated_gene_sets:wamunyokol...2	SET	123	0.10721	0.0093958	0.079427	0.088554	Curated_gene_sets:wamunyokoli_ovarian_cancer_grades_1_2_up
GO_bp:go_maintenance_of_post...	SET	4	0.48379	0.0076749	0.35872	0.088733	GO_bp:go_maintenance_of_postsynaptic_specialization_structure
GO_mf:go_rna_polymerase_ii_a...1	SET	33	0.20242	0.0092151	0.15014	0.088799	GO_mf:go_rna_polymerase_ii_activating_transcription_factor_binding
Curated_gene_sets:reactome_s...16	SET	9	0.36165	0.0086046	0.2683	0.088845	Curated_gene_sets:reactome_serine_biosynthesis
GO_bp:go_positive_regulation...770	SET	26	0.22852	0.0092362	0.16955	0.088874	GO_bp:go_positive_regulation_of_substrate_adhesion_dependent_cell_spreading
GO_bp:go_cellular_response_t...89	SET	892	0.04266	0.0098197	0.031696	0.089172	GO_bp:go_cellular_response_to_oxygen_containing_compound
Curated_gene_sets:pid_cd8_tc...2	SET	41	0.18862	0.0095689	0.14033	0.089461	Curated_gene_sets:pid_cd8_tcr_pathway
GO_bp:go_synapse_organization	SET	333	0.069148	0.0099047	0.05145	0.089486	GO_bp:go_synapse_organization
GO_bp:go_pyrimidine_nucleosi...4	SET	15	0.31213	0.0095856	0.2324	0.089633	GO_bp:go_pyrimidine_nucleoside_monophosphate_biosynthetic_process
Curated_gene_sets:sa_caspase...	SET	18	0.27753	0.0093355	0.20665	0.089649	Curated_gene_sets:sa_caspase_cascade
GO_bp:go_positive_regulation...398	SET	25	0.25358	0.01005	0.18882	0.089654	GO_bp:go_positive_regulation_of_interleukin_1_secretion
GO_mf:go_potassium_ion_leak_...	SET	13	0.3596	0.010281	0.26788	0.08975	GO_mf:go_potassium_ion_leak_channel_activity
GO_bp:go_positive_regulation...861	SET	11	0.32559	0.0085634	0.24257	0.089774	GO_bp:go_positive_regulation_of_vacuole_organization
Curated_gene_sets:murata_vir...	SET	19	0.28064	0.0096984	0.20922	0.089918	Curated_gene_sets:murata_virulence_of_h_pilori
GO_bp:go_neurogenesis	SET	1273	0.035259	0.0095717	0.0263	0.090028	GO_bp:go_neurogenesis
GO_cc:go_nbaf_complex	SET	14	0.3151	0.0093489	0.23504	0.090029	GO_cc:go_nbaf_complex
Curated_gene_sets:landis_erb...3	SET	115	0.11236	0.0095237	0.083814	0.090046	Curated_gene_sets:landis_erbb2_breast_tumors_324_dn
Curated_gene_sets:weng_por_t...1	SET	16	0.31542	0.010004	0.23539	0.090136	Curated_gene_sets:weng_por_targets_global_dn
Curated_gene_sets:biocarta_a...16	SET	13	0.28546	0.0081617	0.21308	0.090182	Curated_gene_sets:biocarta_arap_pathway
GO_cc:go_mks_complex	SET	13	0.35473	0.010142	0.26485	0.090242	GO_cc:go_mks_complex
GO_bp:go_pyridine_containing...1	SET	33	0.20499	0.0093322	0.15319	0.090427	GO_bp:go_pyridine_containing_compound_biosynthetic_process
GO_bp:go_regulation_of_hepat...	SET	12	0.31285	0.0085941	0.23384	0.090477	GO_bp:go_regulation_of_hepatocyte_proliferation
Curated_gene_sets:chang_immo...1	SET	41	0.18193	0.0092293	0.13602	0.090533	Curated_gene_sets:chang_immortalized_by_hpv31_dn
GO_cc:go_mll1_2_complex	SET	22	0.26634	0.0099033	0.19914	0.090547	GO_cc:go_mll1_2_complex
GO_bp:go_relaxation_of_cardi...	SET	14	0.33949	0.010072	0.25391	0.09062	GO_bp:go_relaxation_of_cardiac_muscle
Curated_gene_sets:visala_res...2	SET	12	0.33174	0.0091131	0.24815	0.090645	Curated_gene_sets:visala_response_to_heat_shock_and_aging_up
GO_cc:go_cytosolic_small_rib...	SET	29	0.20804	0.0088793	0.15563	0.090658	GO_cc:go_cytosolic_small_ribosomal_subunit
Curated_gene_sets:reactome_s...9	SET	12	0.3884	0.010669	0.29057	0.090672	Curated_gene_sets:reactome_sema3a_plexin_repulsion_signaling_by_inhibiting_integrin_adhesion
GO_bp:go_negative_regulation...492	SET	8	0.51799	0.01162	0.38753	0.090677	GO_bp:go_negative_regulation_of_osteoblast_proliferation
GO_bp:go_positive_regulation...112	SET	305	0.066649	0.0091447	0.049867	0.090697	GO_bp:go_positive_regulation_of_cell_cycle
GO_bp:go_bone_development	SET	174	0.095287	0.0099165	0.071304	0.090726	GO_bp:go_bone_development
GO_bp:go_macromolecule_deacy...	SET	76	0.14321	0.0098803	0.10717	0.090743	GO_bp:go_macromolecule_deacylation
GO_bp:go_positive_regulation...24	SET	37	0.21076	0.010158	0.15772	0.090746	GO_bp:go_positive_regulation_of_alpha_beta_t_cell_differentiation
GO_bp:go_cellular_response_t...21	SET	9	0.48286	0.011488	0.3614	0.09077	GO_bp:go_cellular_response_to_cold
GO_mf:go_carboxypeptidase_ac...	SET	42	0.20536	0.010544	0.15371	0.090784	GO_mf:go_carboxypeptidase_activity
GO_bp:go_rna_modification	SET	134	0.095133	0.0086993	0.071248	0.09091	GO_bp:go_rna_modification
GO_bp:go_negative_regulation...320	SET	23	0.26383	0.01003	0.19761	0.090928	GO_bp:go_negative_regulation_of_interferon_gamma_production
GO_bp:go_nucleotide_binding_...1	SET	27	0.2435	0.010029	0.18239	0.09094	GO_bp:go_nucleotide_binding_domain_leucine_rich_repeat_containing_receptor_signaling_pathway
Curated_gene_sets:liang_sile...1	SET	38	0.17877	0.0087319	0.13399	0.091084	Curated_gene_sets:liang_silenced_by_methylation_2
Curated_gene_sets:zhan_multi...2	SET	76	0.13252	0.0091432	0.099364	0.091157	Curated_gene_sets:zhan_multiple_myeloma_cd1_and_cd2_up
Curated_gene_sets:ghandhi_by...1	SET	13	0.33615	0.0096109	0.25204	0.091162	Curated_gene_sets:ghandhi_bystander_irradiation_dn
GO_bp:go_forebrain_developme...	SET	300	0.072578	0.0098779	0.054419	0.091164	GO_bp:go_forebrain_development
GO_bp:go_trna_transcription	SET	5	0.52049	0.0092313	0.3903	0.091183	GO_bp:go_trna_transcription
GO_mf:go_solute_cation_sympo...	SET	90	0.12598	0.0094543	0.094537	0.091341	GO_mf:go_solute_cation_symporter_activity
GO_bp:go_regulation_of_immun...2	SET	775	0.044581	0.0096024	0.03346	0.091379	GO_bp:go_regulation_of_immune_response
GO_bp:go_embryonic_camera_ty...1	SET	31	0.20103	0.0088705	0.1509	0.091414	GO_bp:go_embryonic_camera_type_eye_development
Curated_gene_sets:palomero_g...2	SET	5	0.46142	0.0081837	0.34642	0.091444	Curated_gene_sets:palomero_gsi_sensitivity_up
Curated_gene_sets:reactome_g...25	SET	26	0.19986	0.0080779	0.15007	0.091476	Curated_gene_sets:reactome_gamma_carboxylation_hypusine_formation_and_arylsulfatase_activation
GO_bp:go_amine_transport	SET	80	0.13915	0.0098485	0.10452	0.091551	GO_bp:go_amine_transport
Curated_gene_sets:pid_toll_e...	SET	15	0.2996	0.0092008	0.22506	0.091569	Curated_gene_sets:pid_toll_endogenous_pathway
GO_bp:go_regulation_of_glial...4	SET	26	0.23324	0.0094269	0.17527	0.091653	GO_bp:go_regulation_of_glial_cell_proliferation
GO_bp:go_regulation_of_mitoc...1	SET	6	0.5034	0.0097802	0.37839	0.091709	GO_bp:go_regulation_of_mitochondrial_atp_synthesis_coupled_electron_transport
GO_cc:go_glycinergic_synapse	SET	4	0.49901	0.0079164	0.37519	0.091764	GO_cc:go_glycinergic_synapse
Curated_gene_sets:der_ifn_al...2	SET	64	0.15661	0.0099191	0.11775	0.091769	Curated_gene_sets:der_ifn_alpha_response_up
Curated_gene_sets:hu_genotox...1	SET	23	0.23588	0.0089678	0.17742	0.091846	Curated_gene_sets:hu_genotoxic_damage_24hr
GO_bp:go_interleukin_23_prod...	SET	8	0.43223	0.009696	0.32518	0.091901	GO_bp:go_interleukin_23_production
Curated_gene_sets:kegg_hunti...	SET	140	0.097948	0.0091533	0.073696	0.091919	Curated_gene_sets:kegg_huntingtons_disease
GO_mf:go_roundabout_binding	SET	5	0.65589	0.011633	0.4935	0.091925	GO_mf:go_roundabout_binding
GO_bp:go_regulation_of_cellu...5	SET	90	0.13049	0.0097927	0.098217	0.092003	GO_bp:go_regulation_of_cellular_carbohydrate_metabolic_process
Curated_gene_sets:pramoonjag...2	SET	42	0.1812	0.0093034	0.13639	0.09201	Curated_gene_sets:pramoonjago_sox4_targets_up
Curated_gene_sets:nakamura_a...1	SET	34	0.22147	0.010234	0.16672	0.092028	Curated_gene_sets:nakamura_adipogenesis_early_dn
GO_bp:go_cellular_response_t...26	SET	287	0.072303	0.0096289	0.054427	0.092028	GO_bp:go_cellular_response_to_drug
GO_bp:go_protein_targeting	SET	339	0.064259	0.0092851	0.048416	0.092228	GO_bp:go_protein_targeting
GO_mf:go_glycerophosphodiest...	SET	4	0.53301	0.0084556	0.40161	0.092234	GO_mf:go_glycerophosphodiester_phosphodiesterase_activity
Curated_gene_sets:sasaki_tar...	SET	9	0.46894	0.011157	0.3536	0.0924	Curated_gene_sets:sasaki_targets_of_tp73_and_tp63
Curated_gene_sets:reactome_i...42	SET	83	0.12361	0.00891	0.093205	0.092401	Curated_gene_sets:reactome_interleukin_1_signaling
GO_bp:go_flavonoid_metabolic...	SET	12	0.65011	0.017859	0.49037	0.092471	GO_bp:go_flavonoid_metabolic_process
GO_bp:go_atf6_mediated_unfol...	SET	9	0.34193	0.0081352	0.25793	0.092484	GO_bp:go_atf6_mediated_unfolded_protein_response
GO_cc:go_organellar_small_ri...	SET	21	0.21274	0.0077289	0.16057	0.092607	GO_cc:go_organellar_small_ribosomal_subunit
GO_mf:go_cyclic_nucleotide_b...	SET	35	0.21117	0.0099	0.15943	0.092665	GO_mf:go_cyclic_nucleotide_binding
Curated_gene_sets:reactome_p...95	SET	10	0.36081	0.0090486	0.27251	0.092757	Curated_gene_sets:reactome_prolactin_receptor_signaling
Curated_gene_sets:ren_mif_ta...	SET	2	0.61102	0.0068546	0.46152	0.092771	Curated_gene_sets:ren_mif_targets_dn
Curated_gene_sets:reactome_u...4	SET	16	0.319	0.010117	0.241	0.09282	Curated_gene_sets:reactome_unblocking_of_nmda_receptors_glutamate_binding_and_activation
GO_bp:go_follicle_stimulatin...	SET	2	0.58423	0.006554	0.44139	0.092826	GO_bp:go_follicle_stimulating_hormone_secretion
GO_bp:go_glycine_metabolic_p...	SET	6	0.4947	0.009611	0.37378	0.092848	GO_bp:go_glycine_metabolic_process
Curated_gene_sets:delpuech_f...2	SET	54	0.16659	0.009695	0.12591	0.092911	Curated_gene_sets:delpuech_foxo3_targets_up
GO_bp:go_dephosphorylation	SET	388	0.059363	0.0091623	0.044867	0.092915	GO_bp:go_dephosphorylation
Curated_gene_sets:dorn_adeno...4	SET	6	0.36795	0.0071485	0.27814	0.092947	Curated_gene_sets:dorn_adenovirus_infection_24hr_up
Curated_gene_sets:reactome_d...14	SET	17	0.26378	0.0086234	0.19941	0.092956	Curated_gene_sets:reactome_defective_b4galt7_causes_eds_progeroid_type
GO_bp:go_interaction_with_sy...	SET	56	0.15399	0.0091256	0.11643	0.092995	GO_bp:go_interaction_with_symbiont
GO_bp:go_ventricular_trabecu...	SET	12	0.36112	0.0099202	0.27319	0.093114	GO_bp:go_ventricular_trabecula_myocardium_morphogenesis
GO_bp:go_regulation_of_synap...4	SET	186	0.093294	0.010034	0.070585	0.09314	GO_bp:go_regulation_of_synapse_structure_or_activity
GO_bp:go_cellular_response_t...90	SET	175	0.08789	0.0091725	0.066518	0.093212	GO_bp:go_cellular_response_to_oxygen_levels
Curated_gene_sets:kumar_auto...	SET	60	0.15334	0.0094047	0.11605	0.093216	Curated_gene_sets:kumar_autophagy_network
GO_bp:go_roof_of_mouth_devel...	SET	66	0.14718	0.0094655	0.11145	0.093333	GO_bp:go_roof_of_mouth_development
GO_mf:go_carbohydrate_proton...	SET	9	0.443	0.01054	0.33555	0.093396	GO_mf:go_carbohydrate_proton_symporter_activity
GO_mf:go_ankyrin_binding	SET	20	0.30139	0.010686	0.22839	0.093491	GO_mf:go_ankyrin_binding
GO_cc:go_exocyst	SET	16	0.31302	0.0099277	0.23725	0.093534	GO_cc:go_exocyst
GO_bp:go_positive_regulation...712	SET	5	0.46009	0.0081601	0.34872	0.093536	GO_bp:go_positive_regulation_of_response_to_interferon_gamma
Curated_gene_sets:naishiro_c...	SET	7	0.51062	0.010715	0.38727	0.093676	Curated_gene_sets:naishiro_ctnnb1_targets_with_lef1_motif
Curated_gene_sets:cairo_hepa...1	SET	174	0.09358	0.0097388	0.071028	0.093845	Curated_gene_sets:cairo_hepatoblastoma_classes_dn
GO_bp:go_peptidyl_lysine_tri...	SET	36	0.17787	0.0084565	0.135	0.093845	GO_bp:go_peptidyl_lysine_trimethylation
GO_bp:go_liver_morphogenesis	SET	14	0.29275	0.0086858	0.22228	0.093925	GO_bp:go_liver_morphogenesis
Curated_gene_sets:reactome_z...3	SET	9	0.3365	0.0080062	0.25551	0.093931	Curated_gene_sets:reactome_zinc_influx_into_cells_by_the_slc39_gene_family
GO_bp:go_cellular_response_t...105	SET	5	0.51312	0.0091007	0.38966	0.093956	GO_bp:go_cellular_response_to_salt
Curated_gene_sets:reactome_r...28	SET	127	0.10009	0.008912	0.076013	0.093978	Curated_gene_sets:reactome_regulation_of_expression_of_slits_and_robos
GO_bp:go_cellular_copper_ion...	SET	10	0.28327	0.0071039	0.21515	0.094002	GO_bp:go_cellular_copper_ion_homeostasis
GO_bp:go_embryonic_pattern_s...	SET	47	0.18221	0.009895	0.13843	0.094054	GO_bp:go_embryonic_pattern_specification
GO_bp:go_mrna_cis_splicing_v...	SET	25	0.21602	0.0085618	0.16414	0.094084	GO_bp:go_mrna_cis_splicing_via_spliceosome
GO_bp:go_heart_development	SET	454	0.05728	0.0095428	0.04353	0.094117	GO_bp:go_heart_development
Curated_gene_sets:nakamura_a...3	SET	33	0.22032	0.01003	0.16744	0.094127	Curated_gene_sets:nakamura_adipogenesis_late_dn
GO_bp:go_regulation_of_hormo...2	SET	407	0.060647	0.009581	0.046101	0.094175	GO_bp:go_regulation_of_hormone_levels
GO_bp:go_protein_insertion_i...4	SET	37	0.1883	0.0090756	0.14314	0.094188	GO_bp:go_protein_insertion_into_mitochondrial_membrane
GO_bp:go_renal_system_process	SET	93	0.12845	0.0097981	0.097659	0.094216	GO_bp:go_renal_system_process
Curated_gene_sets:reactome_d...89	SET	20	0.25907	0.0091853	0.19698	0.09423	Curated_gene_sets:reactome_downstream_signaling_of_activated_fgfr3
Curated_gene_sets:worschech_...1	SET	12	0.35603	0.0097803	0.27074	0.094264	Curated_gene_sets:worschech_tumor_evasion_and_tolerogenicity_dn
GO_cc:go_proton_transporting...4	SET	40	0.18664	0.0093523	0.14197	0.094329	GO_cc:go_proton_transporting_two_sector_atpase_complex
GO_bp:go_dendritic_spine_dev...	SET	70	0.15297	0.010131	0.11641	0.094421	GO_bp:go_dendritic_spine_development
Curated_gene_sets:biocarta_a...6	SET	28	0.24912	0.010448	0.18971	0.094582	Curated_gene_sets:biocarta_agr_pathway
GO_bp:go_beta_catenin_tcf_co...	SET	25	0.24918	0.0098759	0.18982	0.09465	GO_bp:go_beta_catenin_tcf_complex_assembly
GO_bp:go_positive_regulation...389	SET	23	0.25181	0.0095733	0.19182	0.09465	GO_bp:go_positive_regulation_of_interleukin_10_production
Curated_gene_sets:holleman_d...3	SET	11	0.38681	0.010174	0.29472	0.09469	Curated_gene_sets:holleman_daunorubicin_b_all_dn
Curated_gene_sets:verhaak_am...1	SET	208	0.08668	0.0098521	0.066045	0.094696	Curated_gene_sets:verhaak_aml_with_npm1_mutated_dn
GO_bp:go_plasma_membrane_to_...	SET	7	0.41438	0.0086955	0.31579	0.094736	GO_bp:go_plasma_membrane_to_endosome_transport
GO_mf:go_sodium_dependent_ph...	SET	2	0.71983	0.0080752	0.5488	0.09483	GO_mf:go_sodium_dependent_phosphate_transmembrane_transporter_activity
Curated_gene_sets:reactome_k...7	SET	12	0.32055	0.0088056	0.24446	0.094897	Curated_gene_sets:reactome_ksrp_khsrp_binds_and_destabilizes_mrna
GO_bp:go_l_serine_transport	SET	4	0.67706	0.010741	0.51658	0.094995	GO_bp:go_l_serine_transport
GO_mf:go_l_serine_transmembr...	SET	4	0.67706	0.010741	0.51658	0.094995	GO_mf:go_l_serine_transmembrane_transporter_activity
GO_mf:go_serine_transmembran...	SET	4	0.67706	0.010741	0.51658	0.094995	GO_mf:go_serine_transmembrane_transporter_activity
Curated_gene_sets:eppert_lsc...	SET	33	0.19287	0.0087804	0.14716	0.094999	Curated_gene_sets:eppert_lsc_r
GO_bp:go_pigment_cell_differ...	SET	27	0.24743	0.010191	0.18885	0.095075	GO_bp:go_pigment_cell_differentiation
GO_mf:go_inositol_hexakispho...	SET	5	0.46809	0.008302	0.35733	0.095113	GO_mf:go_inositol_hexakisphosphate_kinase_activity
GO_cc:go_myelin_sheath_abaxo...	SET	6	0.44742	0.0086925	0.34158	0.095134	GO_cc:go_myelin_sheath_abaxonal_region
GO_bp:go_retrograde_vesicle_...	SET	72	0.13219	0.008878	0.10093	0.095158	GO_bp:go_retrograde_vesicle_mediated_transport_golgi_to_endoplasmic_reticulum
Curated_gene_sets:reactome_a...116	SET	6	0.3734	0.0072545	0.28512	0.095174	Curated_gene_sets:reactome_attachment_of_gpi_anchor_to_upar
GO_bp:go_vascular_wound_heal...	SET	8	0.43716	0.0098065	0.33391	0.095242	GO_bp:go_vascular_wound_healing
GO_bp:go_embryonic_viscerocr...	SET	8	0.46676	0.01047	0.35663	0.095308	GO_bp:go_embryonic_viscerocranium_morphogenesis
Curated_gene_sets:reactome_a...61	SET	30	0.25485	0.011063	0.19475	0.095341	Curated_gene_sets:reactome_adherens_junctions_interactions
Curated_gene_sets:naba_colla...	SET	38	0.21015	0.010264	0.16063	0.095407	Curated_gene_sets:naba_collagens
Curated_gene_sets:reactome_c...73	SET	38	0.21015	0.010264	0.16063	0.095407	Curated_gene_sets:reactome_collagen_chain_trimerization
Curated_gene_sets:chauhan_re...1	SET	68	0.13606	0.0088818	0.10403	0.09547	Curated_gene_sets:chauhan_response_to_methoxyestradiol_dn
Curated_gene_sets:schaeffer_...18	SET	35	0.20931	0.0098126	0.16007	0.095505	Curated_gene_sets:schaeffer_sox9_targets_in_prostate_development_dn
GO_bp:go_negative_regulation...557	SET	455	0.055229	0.0092108	0.042238	0.095524	GO_bp:go_negative_regulation_of_protein_modification_process
GO_bp:go_positive_regulation...434	SET	20	0.23797	0.0084373	0.18202	0.095549	GO_bp:go_positive_regulation_of_lamellipodium_organization
GO_bp:go_positive_regulation...101	SET	10	0.41809	0.010485	0.31985	0.095594	GO_bp:go_positive_regulation_of_catecholamine_secretion
GO_bp:go_dendritic_cell_migr...	SET	25	0.24537	0.0097249	0.18781	0.095703	GO_bp:go_dendritic_cell_migration
GO_bp:go_purine_nucleoside_c...	SET	7	0.44928	0.0094279	0.34407	0.095819	GO_bp:go_purine_nucleoside_catabolic_process
GO_bp:go_regulation_of_vacuo...2	SET	33	0.17968	0.0081797	0.13765	0.095902	GO_bp:go_regulation_of_vacuole_organization
GO_bp:go_strand_invasion	SET	4	0.55609	0.0088218	0.42609	0.095939	GO_bp:go_strand_invasion
Curated_gene_sets:rizki_tumo...1	SET	53	0.15851	0.0091392	0.12146	0.095953	Curated_gene_sets:rizki_tumor_invasiveness_2d_dn
Curated_gene_sets:reactome_r...148	SET	10	0.42045	0.010544	0.32228	0.096027	Curated_gene_sets:reactome_runx3_regulates_p14_arf
Curated_gene_sets:turjanski_...1	SET	3	0.56949	0.0078243	0.43657	0.096048	Curated_gene_sets:turjanski_mapk11_targets
GO_bp:go_positive_regulation...314	SET	4	0.57691	0.0091521	0.44245	0.096143	GO_bp:go_positive_regulation_of_glucokinase_activity
GO_mf:go_toxin_transmembrane...	SET	5	0.52402	0.0092939	0.40192	0.096163	GO_mf:go_toxin_transmembrane_transporter_activity
GO_bp:go_behavioral_response...2	SET	8	0.45702	0.010252	0.35054	0.096167	GO_bp:go_behavioral_response_to_ethanol
Curated_gene_sets:gozgit_esr...1	SET	621	0.050258	0.0097393	0.038562	0.096249	Curated_gene_sets:gozgit_esr1_targets_dn
Curated_gene_sets:grabarczyk...2	SET	65	0.15295	0.0097626	0.11739	0.096313	Curated_gene_sets:grabarczyk_bcl11b_targets_up
GO_bp:go_lamellipodium_assem...	SET	51	0.16221	0.0091747	0.12463	0.096545	GO_bp:go_lamellipodium_assembly
GO_bp:go_pseudouridine_synth...	SET	14	0.27077	0.0080336	0.20812	0.09664	GO_bp:go_pseudouridine_synthesis
GO_bp:go_axon_regeneration	SET	39	0.18248	0.0090294	0.14027	0.09665	GO_bp:go_axon_regeneration
GO_bp:go_dna_ligation	SET	13	0.32799	0.0093776	0.25216	0.096688	GO_bp:go_dna_ligation
GO_mf:go_rna_strand_annealin...	SET	2	0.76416	0.0085725	0.58758	0.096722	GO_mf:go_rna_strand_annealing_activity
GO_bp:go_cellular_response_t...49	SET	6	0.48793	0.0094796	0.3752	0.096733	GO_bp:go_cellular_response_to_histamine
GO_mf:go_ribonucleotide_bind...	SET	1609	0.030617	0.0092363	0.023547	0.096769	GO_mf:go_ribonucleotide_binding
GO_bp:go_branching_morphogen...2	SET	118	0.11517	0.0098875	0.088586	0.096804	GO_bp:go_branching_morphogenesis_of_an_epithelial_tube
GO_mf:go_tumor_necrosis_fact...1	SET	6	0.53111	0.010319	0.40869	0.096891	GO_mf:go_tumor_necrosis_factor_activated_receptor_activity
GO_bp:go_cation_transmembran...	SET	688	0.046388	0.0094412	0.035698	0.096902	GO_bp:go_cation_transmembrane_transport
GO_bp:go_macromolecule_methy...	SET	252	0.072703	0.0090829	0.055952	0.096915	GO_bp:go_macromolecule_methylation
GO_mf:go_phospholipase_c_act...	SET	27	0.22285	0.0091784	0.17162	0.097071	GO_mf:go_phospholipase_c_activity
GO_bp:go_positive_regulation...343	SET	4	0.66902	0.010613	0.51536	0.097129	GO_bp:go_positive_regulation_of_hematopoietic_stem_cell_proliferation
GO_bp:go_mesodermal_cell_mig...	SET	2	0.90939	0.010202	0.70055	0.097134	GO_bp:go_mesodermal_cell_migration
Curated_gene_sets:reactome_n...81	SET	11	0.35365	0.0093017	0.27249	0.097177	Curated_gene_sets:reactome_nucleotide_like_purinergic_receptors
Curated_gene_sets:reactome_s...95	SET	5	0.46902	0.0083185	0.36138	0.097178	Curated_gene_sets:reactome_signalling_to_p38_via_rit_and_rin
GO_bp:go_positive_regulation...7	SET	10	0.36422	0.0091341	0.28069	0.097225	GO_bp:go_positive_regulation_of_actin_filament_depolymerization
Curated_gene_sets:pid_aurora...1	SET	27	0.21851	0.0089995	0.16844	0.097281	Curated_gene_sets:pid_aurora_a_pathway
GO_mf:go_rho_gtpase_binding	SET	142	0.10044	0.0094525	0.077444	0.097332	GO_mf:go_rho_gtpase_binding
GO_bp:go_signal_transduction...5	SET	63	0.13833	0.0086925	0.10668	0.097395	GO_bp:go_signal_transduction_involved_in_cell_cycle_checkpoint
Curated_gene_sets:reactome_s...50	SET	9	0.37651	0.008958	0.29042	0.097423	Curated_gene_sets:reactome_signaling_by_fgfr3_fusions_in_cancer
Curated_gene_sets:chng_multi...2	SET	38	0.18314	0.0089455	0.14128	0.097444	Curated_gene_sets:chng_multiple_myeloma_hyperploid_up
Curated_gene_sets:naderi_bre...1	SET	14	0.32576	0.0096651	0.25132	0.09747	Curated_gene_sets:naderi_breast_cancer_prognosis_dn
GO_mf:go_disordered_domain_s...	SET	27	0.25836	0.010641	0.19935	0.097499	GO_mf:go_disordered_domain_specific_binding
Curated_gene_sets:kong_e2f3_...	SET	85	0.11794	0.0086027	0.09103	0.097569	Curated_gene_sets:kong_e2f3_targets
GO_mf:go_lamin_binding	SET	13	0.28744	0.0082182	0.22189	0.097599	GO_mf:go_lamin_binding
GO_mf:go_camp_binding	SET	22	0.25147	0.0093503	0.19412	0.097605	GO_mf:go_camp_binding
Curated_gene_sets:reactome_v...11	SET	6	0.4838	0.0093993	0.37355	0.097648	Curated_gene_sets:reactome_vitamin_b2_riboflavin_metabolism
GO_bp:go_riboflavin_metaboli...	SET	6	0.4838	0.0093993	0.37355	0.097648	GO_bp:go_riboflavin_metabolic_process
GO_bp:go_negative_regulation...267	SET	14	0.32843	0.0097444	0.25379	0.097822	GO_bp:go_negative_regulation_of_gluconeogenesis
Curated_gene_sets:sasaki_adu...	SET	139	0.09581	0.0089217	0.07404	0.097838	Curated_gene_sets:sasaki_adult_t_cell_leukemia
GO_bp:go_positive_regulation...294	SET	7	0.39413	0.0082705	0.30473	0.097951	GO_bp:go_positive_regulation_of_fibroblast_growth_factor_receptor_signaling_pathway
GO_bp:go_protein_oxidation	SET	13	0.28821	0.0082403	0.22294	0.098052	GO_bp:go_protein_oxidation
GO_bp:go_cellular_transition...	SET	82	0.12304	0.0088162	0.095189	0.098081	GO_bp:go_cellular_transition_metal_ion_homeostasis
GO_bp:go_enteric_nervous_sys...	SET	10	0.40219	0.010086	0.31115	0.098087	GO_bp:go_enteric_nervous_system_development
GO_bp:go_interleukin_8_secre...	SET	21	0.2465	0.0089554	0.19073	0.098113	GO_bp:go_interleukin_8_secretion
Curated_gene_sets:reactome_s...1	SET	137	0.093695	0.0086623	0.072508	0.098156	Curated_gene_sets:reactome_s_phase
GO_bp:go_regulation_of_depho...	SET	172	0.08441	0.0087344	0.065333	0.09819	GO_bp:go_regulation_of_dephosphorylation
GO_cc:go_fibrillar_collagen_...	SET	9	0.42497	0.010111	0.32893	0.098197	GO_cc:go_fibrillar_collagen_trimer
GO_mf:go_alpha_tubulin_bindi...	SET	26	0.21516	0.0086964	0.16671	0.09842	GO_mf:go_alpha_tubulin_binding
GO_bp:go_sperm_capacitation	SET	25	0.23649	0.0093732	0.18327	0.098461	GO_bp:go_sperm_capacitation
GO_bp:go_roundabout_signalin...	SET	7	0.5335	0.011195	0.41346	0.098476	GO_bp:go_roundabout_signaling_pathway
GO_mf:go_oligosaccharide_bin...	SET	12	0.35674	0.0097998	0.27648	0.098483	GO_mf:go_oligosaccharide_binding
GO_bp:go_response_to_mangane...	SET	18	0.27422	0.0092242	0.21259	0.09855	GO_bp:go_response_to_manganese_ion
GO_bp:go_regulation_of_myd88...	SET	7	0.41382	0.0086836	0.32082	0.098559	GO_bp:go_regulation_of_myd88_independent_toll_like_receptor_signaling_pathway
GO_bp:go_regulation_of_blood...1	SET	224	0.082558	0.0097328	0.064009	0.098575	GO_bp:go_regulation_of_blood_circulation
GO_mf:go_rna_dna_hybrid_ribo...	SET	6	0.55865	0.010854	0.43324	0.098627	GO_mf:go_rna_dna_hybrid_ribonuclease_activity
GO_bp:go_blastocyst_growth	SET	17	0.26358	0.0086166	0.20444	0.098661	GO_bp:go_blastocyst_growth
Curated_gene_sets:reactome_n...48	SET	20	0.28539	0.010118	0.22144	0.098744	Curated_gene_sets:reactome_nitric_oxide_stimulates_guanylate_cyclase
Curated_gene_sets:tonks_targ...9	SET	35	0.19697	0.0092339	0.15289	0.098837	Curated_gene_sets:tonks_targets_of_runx1_runx1t1_fusion_sustainded_in_erythrocyte_up
Curated_gene_sets:stambolsky...5	SET	42	0.1904	0.009776	0.14784	0.098895	Curated_gene_sets:stambolsky_targets_of_mutated_tp53_up
GO_bp:go_positive_regulation...611	SET	152	0.090193	0.008779	0.070037	0.098919	GO_bp:go_positive_regulation_of_peptidase_activity
Curated_gene_sets:mikkelsen_...12	SET	45	0.1693	0.0089968	0.13147	0.098933	Curated_gene_sets:mikkelsen_ips_icp_with_h3k27me3
GO_bp:go_ribosomal_small_sub...1	SET	12	0.297	0.0081588	0.23065	0.098935	GO_bp:go_ribosomal_small_subunit_assembly
Curated_gene_sets:kegg_apopt...	SET	71	0.1371	0.0091436	0.10648	0.098959	Curated_gene_sets:kegg_apoptosis
GO_bp:go_heart_process	SET	224	0.081581	0.0096176	0.063381	0.099032	GO_bp:go_heart_process
GO_bp:go_mature_b_cell_diffe...1	SET	19	0.25612	0.0088511	0.19899	0.099038	GO_bp:go_mature_b_cell_differentiation
GO_bp:go_dendritic_cell_apop...	SET	9	0.38817	0.0092355	0.30171	0.099132	GO_bp:go_dendritic_cell_apoptotic_process
GO_bp:go_primary_alcohol_cat...	SET	11	0.40322	0.010606	0.31346	0.099168	GO_bp:go_primary_alcohol_catabolic_process
Curated_gene_sets:bystrykh_s...	SET	5	0.4961	0.0087988	0.38571	0.099196	Curated_gene_sets:bystrykh_scp2_qtl
GO_mf:go_ligase_activity_for...4	SET	34	0.19106	0.0088283	0.14856	0.099224	GO_mf:go_ligase_activity_forming_carbon_sulfur_bonds
Curated_gene_sets:valk_aml_c...2	SET	21	0.27405	0.009956	0.21314	0.099272	Curated_gene_sets:valk_aml_cluster_10
GO_bp:go_flavone_metabolic_p...	SET	6	0.4351	0.0084532	0.33857	0.099385	GO_bp:go_flavone_metabolic_process
Curated_gene_sets:martin_int...	SET	36	0.18483	0.0087876	0.14391	0.099523	Curated_gene_sets:martin_interact_with_hdac
Curated_gene_sets:biocarta_g...11	SET	18	0.28031	0.0094289	0.21826	0.099531	Curated_gene_sets:biocarta_gsk3_pathway
Curated_gene_sets:reactome_s...130	SET	7	0.41291	0.0086645	0.32157	0.099575	Curated_gene_sets:reactome_sumoylation_of_immune_response_proteins
GO_bp:go_negative_regulation...535	SET	13	0.35221	0.01007	0.27438	0.099642	GO_bp:go_negative_regulation_of_protein_autophosphorylation
Curated_gene_sets:siligan_bo...	SET	45	0.18659	0.0099154	0.14536	0.099646	Curated_gene_sets:siligan_bound_by_ews_flt1_fusion
GO_mf:go_i_smad_binding	SET	11	0.3464	0.009111	0.27046	0.10014	GO_mf:go_i_smad_binding
GO_bp:go_nucleobase_containi...5	SET	303	0.068571	0.0093782	0.053551	0.1002	GO_bp:go_nucleobase_containing_small_molecule_metabolic_process
Curated_gene_sets:darwiche_s...3	SET	135	0.098633	0.0090526	0.077045	0.10025	Curated_gene_sets:darwiche_squamous_cell_carcinoma_dn
GO_bp:go_positive_regulation...142	SET	37	0.19223	0.0092654	0.1502	0.10031	GO_bp:go_positive_regulation_of_cellular_carbohydrate_metabolic_process
Curated_gene_sets:pid_rb_1pa...	SET	50	0.15957	0.0089369	0.12471	0.10036	Curated_gene_sets:pid_rb_1pathway
Curated_gene_sets:benporath_...12	SET	228	0.075419	0.0089691	0.058942	0.10036	Curated_gene_sets:benporath_oct4_targets
Curated_gene_sets:lund_silen...	SET	12	0.29922	0.0082197	0.23387	0.10038	Curated_gene_sets:lund_silenced_by_methylation
GO_bp:go_trna_processing	SET	110	0.098603	0.0081755	0.077108	0.1005	GO_bp:go_trna_processing
GO_bp:go_arp2_3_complex_medi...	SET	23	0.22515	0.0085599	0.17614	0.10059	GO_bp:go_arp2_3_complex_mediated_actin_nucleation
GO_mf:go_gtpase_binding	SET	440	0.054411	0.0089279	0.042567	0.10059	GO_mf:go_gtpase_binding
GO_bp:go_response_to_gamma_r...	SET	43	0.17908	0.0093033	0.14011	0.1006	GO_bp:go_response_to_gamma_radiation
GO_mf:go_stat_family_protein...	SET	6	0.3952	0.007678	0.30924	0.10064	GO_mf:go_stat_family_protein_binding
Curated_gene_sets:pid_p75_nt...	SET	51	0.15061	0.0085191	0.11786	0.10065	Curated_gene_sets:pid_p75_ntr_pathway
GO_bp:go_regulation_of_cellu...18	SET	205	0.082267	0.0092837	0.064378	0.10066	GO_bp:go_regulation_of_cellular_response_to_growth_factor_stimulus
Curated_gene_sets:cui_glucos...	SET	50	0.14811	0.0082951	0.11595	0.10075	Curated_gene_sets:cui_glucose_deprivation
Curated_gene_sets:nelson_res...1	SET	15	0.32248	0.0099033	0.25247	0.10076	Curated_gene_sets:nelson_response_to_androgen_dn
GO_bp:go_histamine_productio...	SET	5	0.44285	0.0078543	0.34698	0.10093	GO_bp:go_histamine_production_involved_in_inflammatory_response
GO_bp:go_subpallium_developm...	SET	18	0.26369	0.00887	0.20677	0.10111	GO_bp:go_subpallium_development
GO_bp:go_humoral_immune_resp...1	SET	164	0.090658	0.0091625	0.071107	0.10117	GO_bp:go_humoral_immune_response
GO_bp:go_regulation_of_cell_...13	SET	83	0.11309	0.0081521	0.088701	0.10117	GO_bp:go_regulation_of_cell_cycle_arrest
GO_bp:go_wnt_signaling_pathw...3	SET	9	0.38477	0.0091545	0.30179	0.10118	GO_bp:go_wnt_signaling_pathway_involved_in_midbrain_dopaminergic_neuron_differentiation
Curated_gene_sets:hummerich_...5	SET	80	0.12594	0.0089133	0.098794	0.10121	Curated_gene_sets:hummerich_skin_cancer_progression_dn
GO_bp:go_synaptic_membrane_a...	SET	23	0.27084	0.010297	0.21247	0.10122	GO_bp:go_synaptic_membrane_adhesion
GO_bp:go_activation_of_innat...	SET	250	0.074244	0.009239	0.058258	0.10127	GO_bp:go_activation_of_innate_immune_response
Curated_gene_sets:mikkelsen_...14	SET	8	0.42849	0.0096121	0.33628	0.10131	Curated_gene_sets:mikkelsen_ips_lcp_with_h3k27me3
Curated_gene_sets:reactome_f...38	SET	57	0.16395	0.009802	0.12873	0.1014	Curated_gene_sets:reactome_formation_of_the_beta_catenin:tcf_transactivating_complex
Curated_gene_sets:wang_thoc1...1	SET	12	0.34228	0.0094026	0.26876	0.10142	Curated_gene_sets:wang_thoc1_targets_dn
Curated_gene_sets:reactome_i...64	SET	43	0.16805	0.0087299	0.13196	0.10143	Curated_gene_sets:reactome_intrinsic_pathway_for_apoptosis
GO_bp:go_regulation_of_respi...4	SET	11	0.35306	0.0092861	0.27729	0.10147	GO_bp:go_regulation_of_respiratory_system_process
GO_mf:go_monoamine_transmemb...	SET	8	0.39015	0.0087519	0.30647	0.10151	GO_mf:go_monoamine_transmembrane_transporter_activity
GO_bp:go_neuron_projection_g...	SET	232	0.077512	0.0092973	0.060921	0.10164	GO_bp:go_neuron_projection_guidance
GO_bp:go_response_to_broncho...	SET	40	0.18414	0.0092274	0.14474	0.10165	GO_bp:go_response_to_bronchodilator
GO_bp:go_multicellular_organ...1	SET	33	0.21523	0.0097981	0.16918	0.10167	GO_bp:go_multicellular_organism_aging
GO_bp:go_outer_ear_morphogen...	SET	7	0.42904	0.0090031	0.33731	0.1017	GO_bp:go_outer_ear_morphogenesis
Curated_gene_sets:liu_prosta...2	SET	77	0.12726	0.0088371	0.10006	0.10174	Curated_gene_sets:liu_prostate_cancer_up
GO_bp:go_negative_regulation...282	SET	9	0.45553	0.010838	0.35825	0.10178	GO_bp:go_negative_regulation_of_heart_rate
Curated_gene_sets:reactome_f...7	SET	32	0.21847	0.0097943	0.17183	0.1018	Curated_gene_sets:reactome_fatty_acyl_coa_biosynthesis
GO_bp:go_response_to_water_d...	SET	7	0.32803	0.0068835	0.25802	0.10181	GO_bp:go_response_to_water_deprivation
Curated_gene_sets:petretto_l...1	SET	8	0.38166	0.0085616	0.30033	0.10191	Curated_gene_sets:petretto_left_ventricle_mass_qtl_cis_dn
Curated_gene_sets:reactome_s...39	SET	12	0.35254	0.0096843	0.27754	0.10202	Curated_gene_sets:reactome_signaling_by_egfrviii_in_cancer
Curated_gene_sets:reactome_s...93	SET	26	0.21256	0.008591	0.16736	0.10204	Curated_gene_sets:reactome_signaling_by_wnt_in_cancer
Curated_gene_sets:zhan_multi...19	SET	41	0.15403	0.0078138	0.1213	0.10209	Curated_gene_sets:zhan_multiple_myeloma_pr_up
GO_bp:go_steroid_esterificat...	SET	8	0.32743	0.0073449	0.25795	0.10217	GO_bp:go_steroid_esterification
GO_mf:go_enone_reductase_act...	SET	4	0.60334	0.0095715	0.47562	0.10231	GO_mf:go_enone_reductase_activity
Curated_gene_sets:kegg_amyot...	SET	47	0.17079	0.0092747	0.13465	0.10233	Curated_gene_sets:kegg_amyotrophic_lateral_sclerosis_als
GO_bp:go_peptidyl_lysine_ace...	SET	132	0.10153	0.0092157	0.080057	0.10236	GO_bp:go_peptidyl_lysine_acetylation
GO_bp:go_neuromuscular_proce...3	SET	12	0.30514	0.0083822	0.24063	0.10239	GO_bp:go_neuromuscular_process_controlling_posture
GO_mf:go_spectrin_binding	SET	24	0.24814	0.0096364	0.1957	0.10241	GO_mf:go_spectrin_binding
GO_cc:go_pseudopodium	SET	10	0.335	0.0084014	0.26435	0.10254	GO_cc:go_pseudopodium
Curated_gene_sets:valk_aml_c...1	SET	22	0.25688	0.0095518	0.2029	0.10275	Curated_gene_sets:valk_aml_cluster_1
GO_bp:go_positive_regulation...355	SET	7	0.43843	0.0092	0.34635	0.10279	GO_bp:go_positive_regulation_of_histone_h4_acetylation
GO_bp:go_positive_regulation...246	SET	11	0.35063	0.0092221	0.27724	0.103	GO_bp:go_positive_regulation_of_endothelial_cell_chemotaxis
GO_bp:go_positive_regulation...748	SET	27	0.23371	0.0096258	0.18482	0.10302	GO_bp:go_positive_regulation_of_smooth_muscle_contraction
GO_bp:go_cartilage_morphogen...	SET	23	0.25723	0.0097793	0.20367	0.10331	GO_bp:go_cartilage_morphogenesis
GO_cc:go_microtubule_organiz...1	SET	627	0.043841	0.0085351	0.034716	0.10333	GO_cc:go_microtubule_organizing_center
GO_bp:go_immune_system_devel...	SET	771	0.042195	0.0090663	0.033416	0.10335	GO_bp:go_immune_system_development
GO_bp:go_camera_type_eye_mor...	SET	89	0.12731	0.0095012	0.10086	0.10345	GO_bp:go_camera_type_eye_morphogenesis
GO_bp:go_negative_regulation...201	SET	79	0.12124	0.0085272	0.096066	0.10348	GO_bp:go_negative_regulation_of_dna_metabolic_process
Curated_gene_sets:coulouarn_...2	SET	88	0.11572	0.0085875	0.091724	0.10356	Curated_gene_sets:coulouarn_temporal_tgfb1_signature_up
Curated_gene_sets:nuytten_ni...2	SET	649	0.045631	0.0090315	0.036176	0.1036	Curated_gene_sets:nuytten_nipp1_targets_up
Curated_gene_sets:reactome_c...95	SET	23	0.25646	0.0097499	0.20332	0.1036	Curated_gene_sets:reactome_creb1_phosphorylation_through_nmda_receptor_mediated_activation_of_ras_signaling
GO_bp:go_apoptotic_process	SET	1498	0.030836	0.0090105	0.024458	0.1037	GO_bp:go_apoptotic_process
GO_bp:go_positive_regulation...653	SET	16	0.28073	0.0089036	0.22271	0.10375	GO_bp:go_positive_regulation_of_protein_depolymerization
Curated_gene_sets:der_ifn_ga...1	SET	9	0.36205	0.0086141	0.28729	0.10381	Curated_gene_sets:der_ifn_gamma_response_dn
Curated_gene_sets:wu_hbx_tar...1	SET	20	0.265	0.0093957	0.21032	0.10385	Curated_gene_sets:wu_hbx_targets_1_dn
Curated_gene_sets:grandvaux_...1	SET	12	0.29938	0.0082241	0.23766	0.1039	Curated_gene_sets:grandvaux_ifn_response_not_via_irf3
GO_bp:go_gamete_generation	SET	534	0.048698	0.008776	0.038661	0.10391	GO_bp:go_gamete_generation
Curated_gene_sets:kyng_dna_d...4	SET	66	0.14226	0.0091493	0.11295	0.10393	Curated_gene_sets:kyng_dna_damage_by_gamma_and_uv_radiation
Curated_gene_sets:pid_smad2_...1	SET	61	0.14356	0.0088776	0.11399	0.10396	Curated_gene_sets:pid_smad2_3nuclear_pathway
Curated_gene_sets:reactome_n...29	SET	93	0.11779	0.0089849	0.093541	0.10398	Curated_gene_sets:reactome_negative_regulation_of_the_pi3k_akt_network
Curated_gene_sets:kegg_non_s...	SET	50	0.15891	0.0088997	0.12621	0.10402	Curated_gene_sets:kegg_non_small_cell_lung_cancer
Curated_gene_sets:hollern_mi...2	SET	39	0.17807	0.0088109	0.14143	0.10402	Curated_gene_sets:hollern_microacinar_breast_tumor_up
Curated_gene_sets:sa_pten_pa...	SET	15	0.26749	0.0082146	0.21262	0.10419	Curated_gene_sets:sa_pten_pathway
GO_bp:go_regulation_of_morph...1	SET	41	0.18782	0.009528	0.14929	0.1042	GO_bp:go_regulation_of_morphogenesis_of_a_branching_structure
Curated_gene_sets:biocarta_r...18	SET	5	0.56856	0.010084	0.452	0.10423	Curated_gene_sets:biocarta_rnapol3_pathway
GO_bp:go_positive_regulation...69	SET	44	0.17442	0.0091655	0.13867	0.10424	GO_bp:go_positive_regulation_of_blood_vessel_diameter
Curated_gene_sets:reactome_m...4	SET	12	0.32436	0.0089104	0.25795	0.1043	Curated_gene_sets:reactome_map3k8_tpl2_dependent_mapk1_3_activation
GO_bp:go_organic_hydroxy_com...4	SET	195	0.081886	0.0090153	0.065123	0.10431	GO_bp:go_organic_hydroxy_compound_transport
GO_cc:go_camp_dependent_prot...	SET	6	0.51645	0.010034	0.41086	0.10438	GO_cc:go_camp_dependent_protein_kinase_complex
GO_bp:go_positive_regulation...221	SET	48	0.16	0.0087807	0.12731	0.10443	GO_bp:go_positive_regulation_of_dna_binding
Curated_gene_sets:nakayama_s...3	SET	62	0.15863	0.0098891	0.1263	0.10457	Curated_gene_sets:nakayama_soft_tissue_tumors_pca2_dn
Curated_gene_sets:ren_alveol...2	SET	81	0.13023	0.0092743	0.10373	0.10467	Curated_gene_sets:ren_alveolar_rhabdomyosarcoma_up
GO_bp:go_ubiquitin_recycling	SET	9	0.35211	0.0083774	0.28046	0.10467	GO_bp:go_ubiquitin_recycling
GO_bp:go_embryonic_forelimb_...	SET	21	0.27572	0.010017	0.21963	0.10468	GO_bp:go_embryonic_forelimb_morphogenesis
GO_bp:go_monocyte_extravasat...	SET	6	0.38483	0.0074766	0.30659	0.10471	GO_bp:go_monocyte_extravasation
Curated_gene_sets:biocarta_h...7	SET	50	0.15922	0.0089173	0.12686	0.10473	Curated_gene_sets:biocarta_hivnef_pathway
GO_bp:go_histone_h4_k20_meth...	SET	10	0.35075	0.0087962	0.27956	0.10482	GO_bp:go_histone_h4_k20_methylation
GO_bp:go_response_to_axon_in...	SET	59	0.13904	0.0084568	0.11083	0.10483	GO_bp:go_response_to_axon_injury
GO_bp:go_intrinsic_apoptotic...3	SET	83	0.12041	0.0086797	0.095979	0.10483	GO_bp:go_intrinsic_apoptotic_signaling_pathway_in_response_to_dna_damage
Curated_gene_sets:browne_hcm...7	SET	71	0.13585	0.0090606	0.10829	0.10484	Curated_gene_sets:browne_hcmv_infection_16hr_dn
Curated_gene_sets:piepoli_lg...1	SET	10	0.3671	0.0092064	0.29267	0.10487	Curated_gene_sets:piepoli_lgi1_targets_dn
Curated_gene_sets:harris_bra...	SET	32	0.20244	0.0090755	0.16142	0.10492	Curated_gene_sets:harris_brain_cancer_progenitors
GO_bp:go_negative_regulation...308	SET	111	0.10346	0.0086165	0.082535	0.10503	GO_bp:go_negative_regulation_of_immune_response
GO_bp:go_interleukin_12_prod...	SET	48	0.16465	0.009036	0.1314	0.10511	GO_bp:go_interleukin_12_production
Curated_gene_sets:reactome_c...51	SET	8	0.33199	0.0074472	0.26497	0.10513	Curated_gene_sets:reactome_chrebp_activates_metabolic_gene_expression
Curated_gene_sets:reactome_s...52	SET	11	0.3473	0.0091347	0.27721	0.10514	Curated_gene_sets:reactome_signaling_by_fgfr4_in_disease
GO_cc:go_neuron_spine	SET	136	0.10139	0.0093402	0.08093	0.10514	GO_cc:go_neuron_spine
Curated_gene_sets:benporath_...7	SET	825	0.043418	0.009633	0.034668	0.10522	Curated_gene_sets:benporath_es_with_h3k27me3
GO_bp:go_tetrapyrrole_catabo...	SET	8	0.54255	0.012171	0.4332	0.10522	GO_bp:go_tetrapyrrole_catabolic_process
GO_bp:go_copper_ion_homeosta...	SET	12	0.2581	0.00709	0.20615	0.1053	GO_bp:go_copper_ion_homeostasis
Curated_gene_sets:figueroa_a...7	SET	14	0.32501	0.0096428	0.25962	0.10532	Curated_gene_sets:figueroa_aml_methylation_cluster_4_dn
GO_bp:go_regulation_of_membr...6	SET	350	0.063416	0.0093075	0.050666	0.10536	GO_bp:go_regulation_of_membrane_potential
GO_cc:go_histone_pre_mrna_3_...	SET	5	0.43144	0.007652	0.34473	0.10538	GO_cc:go_histone_pre_mrna_3_end_processing_complex
GO_bp:go_hepatic_stellate_ce...	SET	7	0.50708	0.010641	0.4054	0.10551	GO_bp:go_hepatic_stellate_cell_activation
GO_bp:go_semi_lunar_valve_de...	SET	31	0.22204	0.0097979	0.17756	0.10557	GO_bp:go_semi_lunar_valve_development
Curated_gene_sets:koyama_sem...2	SET	188	0.081354	0.0087965	0.065085	0.10567	Curated_gene_sets:koyama_sema3b_targets_up
Curated_gene_sets:lee_calori...4	SET	54	0.14149	0.0082344	0.11334	0.10596	Curated_gene_sets:lee_calorie_restriction_neocortex_up
Curated_gene_sets:reactome_p...96	SET	12	0.32362	0.0088901	0.25927	0.10598	Curated_gene_sets:reactome_prolonged_erk_activation_events
Curated_gene_sets:kobayashi_...3	SET	14	0.30508	0.0090517	0.24448	0.10605	Curated_gene_sets:kobayashi_egfr_signaling_6hr_dn
GO_bp:go_cellular_response_t...74	SET	12	0.31532	0.0086618	0.25268	0.10605	GO_bp:go_cellular_response_to_manganese_ion
Curated_gene_sets:gross_elk3...2	SET	23	0.25187	0.0095754	0.20201	0.10624	Curated_gene_sets:gross_elk3_targets_up
GO_cc:go_bleb	SET	9	0.38976	0.0092734	0.31264	0.10627	GO_cc:go_bleb
Curated_gene_sets:pid_syndec...1	SET	41	0.18652	0.0094625	0.14966	0.10633	Curated_gene_sets:pid_syndecan_1_pathway
GO_cc:go_nuclear_envelope	SET	377	0.055442	0.0084379	0.044494	0.10638	GO_cc:go_nuclear_envelope
Curated_gene_sets:reactome_o...15	SET	9	0.42383	0.010084	0.34026	0.10646	Curated_gene_sets:reactome_organic_anion_transporters
GO_bp:go_chondroitin_sulfate...5	SET	32	0.18641	0.0083568	0.14967	0.10649	GO_bp:go_chondroitin_sulfate_proteoglycan_metabolic_process
Curated_gene_sets:reactome_d...6	SET	57	0.1465	0.0087583	0.11765	0.10653	Curated_gene_sets:reactome_ddx58_ifih1_mediated_induction_of_interferon_alpha_beta
Curated_gene_sets:reactome_p...58	SET	55	0.15107	0.0088726	0.12133	0.10655	Curated_gene_sets:reactome_plasma_lipoprotein_assembly_remodeling_and_clearance
GO_bp:go_regulation_of_carbo...1	SET	76	0.13132	0.0090598	0.10546	0.10655	GO_bp:go_regulation_of_carbohydrate_biosynthetic_process
GO_bp:go_nk_t_cell_activation	SET	10	0.42106	0.01056	0.33838	0.1067	GO_bp:go_nk_t_cell_activation
GO_cc:go_post_mrna_release_s...	SET	8	0.37521	0.0084168	0.3016	0.10675	GO_cc:go_post_mrna_release_spliceosomal_complex
Curated_gene_sets:reactome_f...53	SET	18	0.24236	0.0081525	0.19484	0.10678	Curated_gene_sets:reactome_frs_mediated_fgfr4_signaling
GO_bp:go_nik_nf_kappab_signa...	SET	140	0.092736	0.0086662	0.074552	0.10678	GO_bp:go_nik_nf_kappab_signaling
GO_mf:go_oxidoreductase_acti...30	SET	6	0.44662	0.0086769	0.35914	0.10684	GO_mf:go_oxidoreductase_activity_acting_on_the_ch_ch_group_of_donors_quinone_or_related_compound_as_acceptor
GO_mf:go_g_protein_coupled_s...	SET	7	0.39585	0.0083067	0.31837	0.10687	GO_mf:go_g_protein_coupled_serotonin_receptor_binding
Curated_gene_sets:rozanov_mm...4	SET	209	0.078499	0.0089433	0.063134	0.10688	Curated_gene_sets:rozanov_mmp14_targets_up
Curated_gene_sets:reactome_a...15	SET	10	0.31476	0.0078938	0.25321	0.10693	Curated_gene_sets:reactome_activated_ntrk2_signals_through_frs2_and_frs3
Curated_gene_sets:pacher_tar...	SET	28	0.23114	0.009694	0.18601	0.10701	Curated_gene_sets:pacher_targets_of_igf1_and_igf2_up
GO_bp:go_regulation_of_penil...	SET	6	0.51661	0.010037	0.41574	0.10701	GO_bp:go_regulation_of_penile_erection
GO_bp:go_monoamine_transport	SET	69	0.1404	0.0092317	0.11301	0.10707	GO_bp:go_monoamine_transport
Curated_gene_sets:gargalovic...22	SET	66	0.13462	0.0086577	0.10839	0.10713	Curated_gene_sets:gargalovic_response_to_oxidized_phospholipids_turquoise_up
GO_bp:go_regulation_of_trail...	SET	3	0.69225	0.0095109	0.55736	0.10713	GO_bp:go_regulation_of_trail_activated_apoptotic_signaling_pathway
Curated_gene_sets:krasnosels...1	SET	36	0.1872	0.0089001	0.15075	0.10717	Curated_gene_sets:krasnoselskaya_ilf3_targets_dn
GO_bp:go_positive_regulation...392	SET	29	0.2045	0.0087283	0.16475	0.10726	GO_bp:go_positive_regulation_of_interleukin_12_production
Curated_gene_sets:weinmann_a...1	SET	35	0.19148	0.0089766	0.15431	0.10734	Curated_gene_sets:weinmann_adaptation_to_hypoxia_dn
GO_mf:go_phosphatidylinosito...3	SET	2	0.6494	0.0072851	0.52343	0.10738	GO_mf:go_phosphatidylinositol_3_5_bisphosphate_3_phosphatase_activity
GO_bp:go_negative_regulation...471	SET	4	0.6344	0.010064	0.51152	0.10746	GO_bp:go_negative_regulation_of_neutrophil_activation
GO_bp:go_retinol_metabolic_p...	SET	24	0.24984	0.0097022	0.20157	0.1076	GO_bp:go_retinol_metabolic_process
Curated_gene_sets:rickman_he...3	SET	82	0.12299	0.0088123	0.099244	0.10763	Curated_gene_sets:rickman_head_and_neck_cancer_c
Curated_gene_sets:wakabayash...2	SET	528	0.049531	0.0088776	0.039978	0.10769	Curated_gene_sets:wakabayashi_adipogenesis_pparg_bound_8d
Curated_gene_sets:ferrari_re...1	SET	5	0.52226	0.0092628	0.42156	0.10771	Curated_gene_sets:ferrari_response_to_fenretinide_dn
GO_bp:go_positive_regulation...176	SET	4	0.56115	0.0089021	0.45308	0.10777	GO_bp:go_positive_regulation_of_circadian_sleep_wake_cycle_sleep
Curated_gene_sets:dorn_adeno...1	SET	26	0.2061	0.0083299	0.16641	0.10778	Curated_gene_sets:dorn_adenovirus_infection_12hr_dn
Curated_gene_sets:stark_pref...2	SET	167	0.085017	0.0086697	0.068657	0.10782	Curated_gene_sets:stark_prefrontal_cortex_22q11_deletion_up
GO_bp:go_negative_regulation...455	SET	13	0.28856	0.0082502	0.23305	0.10783	GO_bp:go_negative_regulation_of_natural_killer_cell_mediated_immunity
GO_cc:go_pwp2p_containing_su...	SET	7	0.34036	0.0071421	0.27497	0.1079	GO_cc:go_pwp2p_containing_subcomplex_of_90s_preribosome
GO_bp:go_cellular_protein_co...2	SET	852	0.037659	0.0084832	0.030426	0.10792	GO_bp:go_cellular_protein_containing_complex_assembly
GO_bp:go_response_to_histami...	SET	8	0.40015	0.0089762	0.32331	0.10793	GO_bp:go_response_to_histamine
Curated_gene_sets:biocarta_g...3	SET	8	0.42057	0.0094344	0.33985	0.10796	Curated_gene_sets:biocarta_gaba_pathway
GO_bp:go_retinoic_acid_metab...	SET	16	0.30624	0.0097128	0.24761	0.1081	GO_bp:go_retinoic_acid_metabolic_process
Curated_gene_sets:biocarta_c...1	SET	8	0.45775	0.010268	0.37013	0.10811	Curated_gene_sets:biocarta_cacam_pathway
Curated_gene_sets:ding_lung_...5	SET	22	0.26984	0.010034	0.21825	0.10816	Curated_gene_sets:ding_lung_cancer_mutated_significantly
Curated_gene_sets:reactome_s...149	SET	21	0.27055	0.0098289	0.21893	0.10828	Curated_gene_sets:reactome_synthesis_of_bile_acids_and_bile_salts_via_7alpha_hydroxycholesterol
Curated_gene_sets:schlesinge...2	SET	59	0.15519	0.0094387	0.12559	0.1083	Curated_gene_sets:schlesinger_methylated_de_novo_in_cancer
GO_bp:go_response_to_fatty_a...	SET	69	0.13973	0.0091874	0.11308	0.1083	GO_bp:go_response_to_fatty_acid
GO_bp:go_synaptic_transmissi...3	SET	37	0.18946	0.0091318	0.15338	0.10838	GO_bp:go_synaptic_transmission_gabaergic
GO_bp:go_glial_cell_migration	SET	38	0.18497	0.0090346	0.14977	0.10842	GO_bp:go_glial_cell_migration
Curated_gene_sets:farmer_bre...10	SET	17	0.26846	0.0087763	0.2174	0.10845	Curated_gene_sets:farmer_breast_cancer_cluster_7
Curated_gene_sets:biocarta_f...5	SET	7	0.43094	0.0090428	0.34911	0.10854	Curated_gene_sets:biocarta_flumazenil_pathway
GO_cc:go_neuron_to_neuron_sy...	SET	286	0.067184	0.0089319	0.054441	0.1086	GO_cc:go_neuron_to_neuron_synapse
GO_bp:go_regulation_of_calci...1	SET	6	0.45879	0.0089134	0.3718	0.10862	GO_bp:go_regulation_of_calcidiol_1_monooxygenase_activity
GO_bp:go_rna_polymerase_iii_...	SET	6	0.61025	0.011856	0.49464	0.10866	GO_bp:go_rna_polymerase_iii_preinitiation_complex_assembly
GO_mf:go_rdna_binding	SET	8	0.38117	0.0085506	0.30912	0.10878	GO_mf:go_rdna_binding
GO_bp:go_response_to_starvat...	SET	146	0.088342	0.008429	0.071651	0.10881	GO_bp:go_response_to_starvation
Curated_gene_sets:reactome_i...2	SET	19	0.26144	0.0090349	0.21208	0.10885	Curated_gene_sets:reactome_ikk_complex_recruitment_mediated_by_rip1
GO_bp:go_ion_homeostasis	SET	654	0.044767	0.0088932	0.03632	0.10888	GO_bp:go_ion_homeostasis
GO_bp:go_response_to_herbici...	SET	9	0.36881	0.0087749	0.29928	0.10892	GO_bp:go_response_to_herbicide
GO_bp:go_response_to_epineph...	SET	14	0.34946	0.010368	0.2836	0.10894	GO_bp:go_response_to_epinephrine
GO_mf:go_oxidoreductase_acti...1	SET	613	0.044663	0.0086015	0.036251	0.10898	GO_mf:go_oxidoreductase_activity
GO_mf:go_phosphatidylinosito...4	SET	21	0.25615	0.0093058	0.20792	0.10899	GO_mf:go_phosphatidylinositol_3_5_bisphosphate_binding
GO_cc:go_cortical_actin_cyto...	SET	70	0.13606	0.0090104	0.11044	0.109	GO_cc:go_cortical_actin_cytoskeleton
Curated_gene_sets:hollern_so...2	SET	7	0.47274	0.00992	0.38382	0.10905	Curated_gene_sets:hollern_solid_nodular_breast_tumor_up
Curated_gene_sets:ruiz_tnc_t...2	SET	123	0.10409	0.0091224	0.08452	0.10907	Curated_gene_sets:ruiz_tnc_targets_up
GO_mf:go_cation_transmembran...	SET	539	0.049643	0.0089866	0.040313	0.10909	GO_mf:go_cation_transmembrane_transporter_activity
GO_cc:go_postsynaptic_densit...2	SET	63	0.15219	0.009564	0.12361	0.10913	GO_cc:go_postsynaptic_density_membrane
Curated_gene_sets:ruiz_tnc_t...1	SET	123	0.098446	0.0086278	0.079984	0.10921	Curated_gene_sets:ruiz_tnc_targets_dn
Curated_gene_sets:biocarta_c...30	SET	8	0.3723	0.0083517	0.30256	0.10926	Curated_gene_sets:biocarta_ctbp1_pathway
Curated_gene_sets:welch_gata...	SET	17	0.23302	0.0076176	0.18949	0.10941	Curated_gene_sets:welch_gata1_targets
GO_bp:go_positive_regulation...846	SET	4	0.49356	0.0078298	0.40135	0.10941	GO_bp:go_positive_regulation_of_trophoblast_cell_migration
Curated_gene_sets:reactome_a...92	SET	4	0.5637	0.0089426	0.45853	0.10948	Curated_gene_sets:reactome_apobec3g_mediated_resistance_to_hiv_1_infection
GO_bp:go_white_fat_cell_diff...	SET	9	0.36161	0.0086035	0.29424	0.10955	GO_bp:go_white_fat_cell_differentiation
GO_bp:go_cerebral_cortex_rad...	SET	24	0.22454	0.0087198	0.18275	0.10961	GO_bp:go_cerebral_cortex_radially_oriented_cell_migration
GO_bp:go_glomerular_mesangia...1	SET	3	0.59414	0.0081629	0.48384	0.10974	GO_bp:go_glomerular_mesangial_cell_differentiation
Curated_gene_sets:chebotaev_...2	SET	67	0.14353	0.0093006	0.11691	0.10979	Curated_gene_sets:chebotaev_gr_targets_up
Curated_gene_sets:yamashita_...1	SET	63	0.14628	0.0091925	0.11916	0.10981	Curated_gene_sets:yamashita_liver_cancer_stem_cell_dn
GO_bp:go_cellular_response_t...97	SET	10	0.3713	0.0093117	0.30246	0.10981	GO_bp:go_cellular_response_to_potassium_ion
Curated_gene_sets:gazda_diam...5	SET	54	0.13391	0.0077928	0.10914	0.10994	Curated_gene_sets:gazda_diamond_blackfan_anemia_progenitor_dn
GO_mf:go_polysaccharide_bind...	SET	14	0.3395	0.010073	0.27675	0.10997	GO_mf:go_polysaccharide_binding
GO_bp:go_positive_regulation...649	SET	193	0.07907	0.0086611	0.06446	0.10999	GO_bp:go_positive_regulation_of_protein_complex_assembly
GO_mf:go_neuregulin_binding	SET	6	0.48044	0.0093341	0.39168	0.10999	GO_mf:go_neuregulin_binding
GO_bp:go_regulation_of_branc...5	SET	5	0.53536	0.0094951	0.43648	0.11001	GO_bp:go_regulation_of_branching_morphogenesis_of_a_nerve
GO_bp:go_cell_migration_invo...4	SET	43	0.16885	0.0087719	0.13773	0.11011	GO_bp:go_cell_migration_involved_in_sprouting_angiogenesis
GO_bp:go_cerebellar_granular...3	SET	6	0.51002	0.0099087	0.41626	0.11025	GO_bp:go_cerebellar_granular_layer_morphogenesis
GO_mf:go_double_stranded_met...	SET	4	0.48647	0.0077174	0.39711	0.11029	GO_mf:go_double_stranded_methylated_dna_binding
Curated_gene_sets:schlosser_...1	SET	25	0.2245	0.0088979	0.18327	0.1103	Curated_gene_sets:schlosser_myc_and_serum_response_synergy
GO_cc:go_transcriptional_rep...	SET	65	0.13807	0.0088129	0.11273	0.11033	GO_cc:go_transcriptional_repressor_complex
Curated_gene_sets:mori_pre_b...1	SET	62	0.13179	0.008216	0.10766	0.11046	Curated_gene_sets:mori_pre_bi_lymphocyte_dn
Curated_gene_sets:dorn_adeno...2	SET	20	0.20847	0.0073913	0.17046	0.11068	Curated_gene_sets:dorn_adenovirus_infection_12hr_up
GO_bp:go_protein_localizatio...12	SET	6	0.4713	0.0091565	0.38552	0.11077	GO_bp:go_protein_localization_to_ciliary_transition_zone
GO_bp:go_regulation_of_macro...3	SET	8	0.30828	0.0069155	0.25223	0.11082	GO_bp:go_regulation_of_macrophage_apoptotic_process
GO_bp:go_electron_transport_...	SET	146	0.089131	0.0085043	0.072933	0.11085	GO_bp:go_electron_transport_chain
GO_bp:go_telomere_maintenanc...1	SET	13	0.27316	0.0078099	0.22372	0.11105	GO_bp:go_telomere_maintenance_in_response_to_dna_damage
Curated_gene_sets:aguirre_pa...1	SET	183	0.0907	0.0096774	0.074292	0.11108	Curated_gene_sets:aguirre_pancreatic_cancer_copy_number_dn
Curated_gene_sets:reactome_s...72	SET	39	0.17924	0.0088691	0.14686	0.11115	Curated_gene_sets:reactome_signaling_by_notch3
Curated_gene_sets:reactome_r...122	SET	30	0.20727	0.0089977	0.16985	0.11118	Curated_gene_sets:reactome_ros_and_rns_production_in_phagocytes
Curated_gene_sets:reactome_r...149	SET	7	0.48333	0.010142	0.39615	0.11123	Curated_gene_sets:reactome_runx3_regulates_wnt_signaling
GO_bp:go_regulation_of_neuro...3	SET	108	0.10997	0.009035	0.090147	0.11127	GO_bp:go_regulation_of_neurological_system_process
GO_bp:go_regulation_of_high_...1	SET	2	0.72916	0.0081799	0.59779	0.11129	GO_bp:go_regulation_of_high_density_lipoprotein_particle_clearance
GO_cc:go_chromosome	SET	868	0.037102	0.0084314	0.03042	0.11131	GO_cc:go_chromosome
GO_bp:go_peptidyl_amino_acid...	SET	1001	0.035786	0.0086944	0.029343	0.11133	GO_bp:go_peptidyl_amino_acid_modification
GO_bp:go_regulation_of_chole...1	SET	39	0.16548	0.0081883	0.13569	0.11133	GO_bp:go_regulation_of_cholesterol_biosynthetic_process
Curated_gene_sets:browne_hcm...28	SET	78	0.1224	0.0085545	0.10037	0.11134	Curated_gene_sets:browne_hcmv_infection_8hr_up
Curated_gene_sets:nuytten_ez...2	SET	876	0.037923	0.0086553	0.031114	0.11146	Curated_gene_sets:nuytten_ezh2_targets_up
GO_bp:go_regulation_of_cell_...26	SET	79	0.12781	0.0089897	0.10489	0.11151	GO_bp:go_regulation_of_cell_junction_assembly
Curated_gene_sets:yuan_znf14...	SET	20	0.25423	0.0090136	0.20865	0.11154	Curated_gene_sets:yuan_znf143_partners
Curated_gene_sets:ouyang_pro...2	SET	15	0.23538	0.0072285	0.19322	0.11159	Curated_gene_sets:ouyang_prostate_cancer_progression_dn
Curated_gene_sets:reactome_b...10	SET	5	0.45378	0.0080483	0.37255	0.11161	Curated_gene_sets:reactome_beta_oxidation_of_hexanoyl_coa_to_butanoyl_coa
GO_bp:go_negative_regulation...517	SET	330	0.06089	0.0086833	0.050008	0.1117	GO_bp:go_negative_regulation_of_phosphorylation
GO_bp:go_regulation_of_t_cel...1	SET	255	0.068766	0.0086411	0.056482	0.11172	GO_bp:go_regulation_of_t_cell_activation
GO_mf:go_catecholamine_bindi...	SET	13	0.28703	0.0082066	0.23583	0.11179	GO_mf:go_catecholamine_binding
GO_mf:go_promoter_specific_c...	SET	37	0.19012	0.0091636	0.15628	0.1119	GO_mf:go_promoter_specific_chromatin_binding
Curated_gene_sets:pid_p38_mk...1	SET	18	0.27769	0.0093409	0.22828	0.11192	Curated_gene_sets:pid_p38_mk2_pathway
GO_mf:go_m7g_5_pppn_diphosph...	SET	5	0.52579	0.0093254	0.43241	0.11201	GO_mf:go_m7g_5_pppn_diphosphatase_activity
GO_mf:go_protein_homodimeriz...	SET	693	0.04378	0.0089413	0.036013	0.11206	GO_mf:go_protein_homodimerization_activity
GO_bp:go_animal_organ_format...	SET	45	0.1621	0.0086142	0.13336	0.11209	GO_bp:go_animal_organ_formation
Curated_gene_sets:mikkelsen_...10	SET	3	0.58418	0.0080261	0.48063	0.11211	Curated_gene_sets:mikkelsen_es_lcp_with_h3k4me3_and_h3k27me3
GO_bp:go_mechanosensory_beha...	SET	15	0.2953	0.0090685	0.24301	0.11216	GO_bp:go_mechanosensory_behavior
GO_bp:go_antigen_processing_...10	SET	79	0.11769	0.008278	0.096871	0.1122	GO_bp:go_antigen_processing_and_presentation_of_peptide_antigen_via_mhc_class_i
Curated_gene_sets:wei_mycn_t...	SET	680	0.041683	0.0084364	0.03431	0.11221	Curated_gene_sets:wei_mycn_targets_with_e_box
GO_bp:go_regulation_of_cell_...19	SET	1283	0.031922	0.008697	0.026277	0.11222	GO_bp:go_regulation_of_cell_death
GO_mf:go_nucleoside_triphosp...1	SET	280	0.065843	0.0086629	0.054214	0.11229	GO_mf:go_nucleoside_triphosphatase_regulator_activity
GO_bp:go_negative_regulation...465	SET	10	0.39443	0.0098917	0.32493	0.1124	GO_bp:go_negative_regulation_of_neuron_migration
GO_bp:go_regulation_of_long_...4	SET	35	0.18031	0.008453	0.14856	0.11244	GO_bp:go_regulation_of_long_term_synaptic_potentiation
GO_mf:go_complement_binding	SET	18	0.25706	0.0086468	0.21179	0.11244	GO_mf:go_complement_binding
GO_bp:go_positive_regulation...412	SET	3	0.71734	0.0098555	0.59113	0.11248	GO_bp:go_positive_regulation_of_intracellular_lipid_transport
Curated_gene_sets:gargalovic...5	SET	13	0.29374	0.0083983	0.24206	0.11249	Curated_gene_sets:gargalovic_response_to_oxidized_phospholipids_brown_up
Curated_gene_sets:reactome_i...40	SET	109	0.10198	0.0084175	0.084048	0.1125	Curated_gene_sets:reactome_interleukin_1_family_signaling
Curated_gene_sets:wallace_pr...2	SET	72	0.12862	0.0086383	0.10605	0.11262	Curated_gene_sets:wallace_prostate_cancer_race_dn
GO_mf:go_map_kinase_phosphat...	SET	10	0.30406	0.0076255	0.25086	0.11275	GO_mf:go_map_kinase_phosphatase_activity
GO_mf:go_anion_cation_sympor...	SET	18	0.23726	0.007981	0.19577	0.11277	GO_mf:go_anion_cation_symporter_activity
Curated_gene_sets:elvidge_hi...2	SET	33	0.17259	0.0078572	0.14254	0.11298	Curated_gene_sets:elvidge_hif1a_and_hif2a_targets_up
GO_bp:go_regulation_of_prote...14	SET	110	0.10042	0.0083263	0.082936	0.11299	GO_bp:go_regulation_of_protein_dephosphorylation
GO_bp:go_negative_regulation...715	SET	6	0.52831	0.010264	0.43646	0.11307	GO_bp:go_negative_regulation_of_vasoconstriction
GO_mf:go_sulfur_compound_bin...	SET	211	0.078641	0.0090017	0.065005	0.11319	GO_mf:go_sulfur_compound_binding
GO_bp:go_zinc_ion_homeostasis	SET	29	0.19639	0.0083821	0.16234	0.1132	GO_bp:go_zinc_ion_homeostasis
Curated_gene_sets:reactome_d...22	SET	12	0.32785	0.0090061	0.27107	0.11325	Curated_gene_sets:reactome_defective_ext2_causes_exostoses_2
GO_bp:go_torc2_signaling	SET	6	0.47261	0.0091819	0.39078	0.11327	GO_bp:go_torc2_signaling
GO_bp:go_positive_regulation...574	SET	126	0.094551	0.0083861	0.078191	0.1133	GO_bp:go_positive_regulation_of_nf_kappab_transcription_factor_activity
GO_bp:go_negative_regulation...171	SET	20	0.25778	0.0091397	0.2132	0.11332	GO_bp:go_negative_regulation_of_cytokine_production_involved_in_immune_response
Curated_gene_sets:reactome_a...30	SET	38	0.1676	0.008186	0.13863	0.11336	Curated_gene_sets:reactome_activation_of_gene_expression_by_srebf_srebp
GO_bp:go_embryonic_skeletal_...3	SET	101	0.1186	0.0094254	0.09811	0.11337	GO_bp:go_embryonic_skeletal_system_development
GO_bp:go_regulation_of_store...2	SET	9	0.36595	0.0087068	0.30274	0.11338	GO_bp:go_regulation_of_store_operated_calcium_entry
GO_bp:go_positive_regulation...644	SET	34	0.1794	0.0082894	0.14844	0.11343	GO_bp:go_positive_regulation_of_protein_acetylation
Curated_gene_sets:riz_erythr...7	SET	20	0.24889	0.0088245	0.20599	0.11348	Curated_gene_sets:riz_erythroid_differentiation_hemgn
Curated_gene_sets:sato_silen...2	SET	309	0.064336	0.008884	0.053269	0.11358	Curated_gene_sets:sato_silenced_by_methylation_in_pancreatic_cancer_1
GO_bp:go_pulmonary_valve_dev...	SET	18	0.27822	0.0093587	0.23046	0.11369	GO_bp:go_pulmonary_valve_development
GO_mf:go_extracellular_matri...6	SET	37	0.19633	0.0094628	0.1627	0.11378	GO_mf:go_extracellular_matrix_structural_constituent_conferring_tensile_strength
GO_bp:go_signal_transduction...7	SET	12	0.35258	0.0096854	0.29218	0.11379	GO_bp:go_signal_transduction_involved_in_regulation_of_gene_expression
Curated_gene_sets:reactome_n...25	SET	18	0.25491	0.0085746	0.21128	0.11382	Curated_gene_sets:reactome_negative_regulation_of_nmda_receptor_mediated_neuronal_transmission
GO_bp:go_renin_secretion_int...	SET	5	0.56116	0.0099527	0.46519	0.11386	GO_bp:go_renin_secretion_into_blood_stream
GO_bp:go_connective_tissue_d...	SET	216	0.075652	0.0087601	0.06272	0.11388	GO_bp:go_connective_tissue_development
GO_bp:go_regulation_of_adher...	SET	60	0.14382	0.0088209	0.11924	0.1139	GO_bp:go_regulation_of_adherens_junction_organization
Curated_gene_sets:schwab_tar...2	SET	9	0.33147	0.0078863	0.27492	0.11398	Curated_gene_sets:schwab_targets_of_bmyb_polymorphic_variants_up
GO_bp:go_anagen	SET	4	0.62865	0.009973	0.5216	0.11406	GO_bp:go_anagen
Curated_gene_sets:pyeon_hpv_...1	SET	7	0.42665	0.0089528	0.35399	0.11407	Curated_gene_sets:pyeon_hpv_positive_tumors_dn
Curated_gene_sets:takeda_tar...2	SET	155	0.090409	0.0088856	0.075018	0.11408	Curated_gene_sets:takeda_targets_of_nup98_hoxa9_fusion_10d_up
GO_bp:go_somatic_motor_neuro...	SET	4	0.61187	0.0097067	0.50783	0.11413	GO_bp:go_somatic_motor_neuron_differentiation
Curated_gene_sets:amit_serum...6	SET	42	0.18544	0.009521	0.15401	0.11429	Curated_gene_sets:amit_serum_response_60_mcf10a
Curated_gene_sets:hoegerkorp...3	SET	22	0.2312	0.0085968	0.19205	0.11433	Curated_gene_sets:hoegerkorp_cd44_targets_temporal_dn
GO_bp:go_proton_transporting...3	SET	4	0.68072	0.010799	0.56545	0.11433	GO_bp:go_proton_transporting_v_type_atpase_complex_assembly
Curated_gene_sets:biocarta_c...20	SET	15	0.26875	0.0082533	0.22326	0.11435	Curated_gene_sets:biocarta_chemical_pathway
GO_bp:go_regulation_of_dna_d...7	SET	3	0.84177	0.011565	0.69931	0.11436	GO_bp:go_regulation_of_dna_duplex_unwinding
GO_bp:go_response_to_salt_st...	SET	17	0.25589	0.0083652	0.21262	0.1144	GO_bp:go_response_to_salt_stress
Curated_gene_sets:reactome_v...5	SET	22	0.24439	0.0090873	0.20318	0.11453	Curated_gene_sets:reactome_vegfr2_mediated_vascular_permeability
Curated_gene_sets:holleman_a...4	SET	22	0.23742	0.0088279	0.1974	0.11455	Curated_gene_sets:holleman_asparaginase_resistance_b_all_up
GO_mf:go_glutathione_transfe...	SET	22	0.26686	0.0099228	0.22196	0.11464	GO_mf:go_glutathione_transferase_activity
Curated_gene_sets:bruins_uvc...4	SET	721	0.041183	0.0085712	0.034298	0.11493	Curated_gene_sets:bruins_uvc_response_via_tp53_group_a
Curated_gene_sets:hummerich_...4	SET	12	0.31917	0.0087677	0.26583	0.11495	Curated_gene_sets:hummerich_malignant_skin_tumor_up
GO_bp:go_feeding_behavior	SET	74	0.12821	0.008729	0.10679	0.11497	GO_bp:go_feeding_behavior
Curated_gene_sets:agarwal_ak...	SET	8	0.42493	0.0095321	0.35399	0.115	Curated_gene_sets:agarwal_akt_pathway_targets
Curated_gene_sets:kuwano_rna...	SET	5	0.55727	0.0098838	0.46426	0.11501	Curated_gene_sets:kuwano_rna_stabilized_by_no
GO_mf:go_phospholipid_binding	SET	349	0.05948	0.0087177	0.049574	0.11511	GO_mf:go_phospholipid_binding
GO_bp:go_release_of_sequeste...	SET	28	0.20827	0.0087349	0.1736	0.11514	GO_bp:go_release_of_sequestered_calcium_ion_into_cytosol_by_endoplasmic_reticulum
GO_bp:go_response_to_activity	SET	52	0.14609	0.0083435	0.12183	0.11526	GO_bp:go_response_to_activity
GO_bp:go_semicircular_canal_...2	SET	5	0.55923	0.0099185	0.46649	0.11531	GO_bp:go_semicircular_canal_morphogenesis
GO_mf:go_endonuclease_activi...1	SET	100	0.10341	0.0081776	0.086299	0.11542	GO_mf:go_endonuclease_activity
Curated_gene_sets:reactome_o...18	SET	239	0.069216	0.0084247	0.057787	0.11551	Curated_gene_sets:reactome_other_interleukin_signaling
GO_bp:go_positive_regulation...397	SET	36	0.17814	0.0084696	0.14873	0.11551	GO_bp:go_positive_regulation_of_interleukin_1_production
GO_mf:go_rrna_adenine_methyl...	SET	8	0.34966	0.0078438	0.29201	0.11558	GO_mf:go_rrna_adenine_methyltransferase_activity
Curated_gene_sets:mootha_vox...	SET	68	0.12795	0.0083523	0.10688	0.11564	Curated_gene_sets:mootha_voxphos
GO_bp:go_chondroitin_sulfate...4	SET	26	0.19067	0.0077062	0.15931	0.11569	GO_bp:go_chondroitin_sulfate_proteoglycan_biosynthetic_process
Curated_gene_sets:biocarta_s...1	SET	7	0.32814	0.0068857	0.27432	0.11582	Curated_gene_sets:biocarta_s1p_pathway
GO_bp:go_negative_regulation...639	SET	7	0.45555	0.0095594	0.38091	0.11587	GO_bp:go_negative_regulation_of_striated_muscle_contraction
GO_bp:go_i_kappab_kinase_nf_...	SET	205	0.072664	0.0082	0.060779	0.11595	GO_bp:go_i_kappab_kinase_nf_kappab_signaling
GO_bp:go_cellular_response_t...42	SET	26	0.2106	0.0085119	0.17616	0.11596	GO_bp:go_cellular_response_to_gamma_radiation
Curated_gene_sets:sanchez_md...	SET	6	0.45218	0.008785	0.37831	0.116	Curated_gene_sets:sanchez_mdm2_targets
Curated_gene_sets:pid_ephb_f...	SET	36	0.18211	0.0086581	0.15237	0.11602	Curated_gene_sets:pid_ephb_fwd_pathway
GO_mf:go_protein_methyltrans...	SET	71	0.13052	0.0087053	0.10921	0.11602	GO_mf:go_protein_methyltransferase_activity
Curated_gene_sets:peart_hdac...2	SET	45	0.15319	0.0081408	0.1282	0.11607	Curated_gene_sets:peart_hdac_proliferation_cluster_up
GO_bp:go_p38mapk_cascade	SET	32	0.17928	0.0080373	0.15005	0.11609	GO_bp:go_p38mapk_cascade
Curated_gene_sets:mootha_tca	SET	13	0.29076	0.0083131	0.24342	0.11616	Curated_gene_sets:mootha_tca
GO_cc:go_nuclear_chromatin	SET	291	0.06141	0.008234	0.051459	0.11637	GO_cc:go_nuclear_chromatin
GO_bp:go_positive_regulation...667	SET	7	0.47323	0.0099304	0.39667	0.11644	GO_bp:go_positive_regulation_of_protein_localization_to_centrosome
Curated_gene_sets:reactome_s...166	SET	5	0.51315	0.0091011	0.43036	0.11657	Curated_gene_sets:reactome_synthesis_of_pips_at_the_er_membrane
Curated_gene_sets:roversi_gl...1	SET	41	0.21056	0.010682	0.17664	0.11664	Curated_gene_sets:roversi_glioma_copy_number_dn
Curated_gene_sets:reactome_r...25	SET	50	0.14854	0.0083191	0.12465	0.1167	Curated_gene_sets:reactome_regulation_of_cholesterol_biosynthesis_by_srebp_srebf
GO_bp:go_srp_dependent_cotra...2	SET	9	0.37876	0.0090116	0.31786	0.11672	GO_bp:go_srp_dependent_cotranslational_protein_targeting_to_membrane_translocation
Curated_gene_sets:reactome_a...26	SET	12	0.32916	0.0090421	0.27634	0.11681	Curated_gene_sets:reactome_activation_of_bad_and_translocation_to_mitochondria
GO_bp:go_positive_regulation...119	SET	548	0.047015	0.0085792	0.03948	0.11686	GO_bp:go_positive_regulation_of_cell_death
GO_mf:go_androgen_receptor_b...	SET	42	0.16999	0.0087281	0.14277	0.1169	GO_mf:go_androgen_receptor_binding
GO_bp:go_golgi_disassembly	SET	6	0.53625	0.010418	0.45061	0.11702	GO_bp:go_golgi_disassembly
GO_bp:go_regulation_of_branc...1	SET	5	0.48627	0.0086244	0.40869	0.11707	GO_bp:go_regulation_of_branching_involved_in_lung_morphogenesis
Curated_gene_sets:anastassio...	SET	53	0.16182	0.0093298	0.13605	0.11716	Curated_gene_sets:anastassiou_multicancer_invasiveness_signature
Curated_gene_sets:pid_a6b1_a...	SET	41	0.17143	0.0086966	0.14418	0.11723	Curated_gene_sets:pid_a6b1_a6b4_integrin_pathway
GO_bp:go_regulation_of_motor...	SET	3	0.40266	0.0055322	0.33875	0.11729	GO_bp:go_regulation_of_motor_neuron_apoptotic_process
GO_bp:go_tangential_migratio...	SET	5	0.46056	0.0081686	0.38752	0.11733	GO_bp:go_tangential_migration_from_the_subventricular_zone_to_the_olfactory_bulb
GO_bp:go_regulation_of_glyco...3	SET	6	0.45765	0.0088914	0.38511	0.11735	GO_bp:go_regulation_of_glycogen_starch_synthase_activity
GO_bp:go_conditioned_taste_a...	SET	2	0.6787	0.0076139	0.57126	0.11741	GO_bp:go_conditioned_taste_aversion
Curated_gene_sets:pid_prl_si...	SET	23	0.22085	0.0083963	0.18592	0.11745	Curated_gene_sets:pid_prl_signaling_events_pathway
GO_bp:go_in_utero_embryonic_...	SET	263	0.066273	0.0084552	0.05579	0.11745	GO_bp:go_in_utero_embryonic_development
GO_bp:go_regulation_of_the_f...2	SET	5	0.58401	0.010358	0.49192	0.11758	GO_bp:go_regulation_of_the_force_of_heart_contraction_by_chemical_signal
GO_bp:go_regulation_of_prote...3	SET	58	0.14031	0.0084612	0.1182	0.11762	GO_bp:go_regulation_of_protein_acetylation
GO_bp:go_histone_h3_k9_methy...	SET	34	0.16472	0.0076112	0.13881	0.1177	GO_bp:go_histone_h3_k9_methylation
Curated_gene_sets:kyng_envir...6	SET	20	0.27332	0.0096905	0.23036	0.11773	Curated_gene_sets:kyng_environmental_stress_response_not_by_uv_in_old
Curated_gene_sets:reactome_a...87	SET	72	0.12841	0.0086244	0.10825	0.11778	Curated_gene_sets:reactome_antiviral_mechanism_by_ifn_stimulated_genes
Curated_gene_sets:myllykanga...6	SET	4	0.68731	0.010903	0.57949	0.11781	Curated_gene_sets:myllykangas_amplification_hot_spot_2
Curated_gene_sets:maloney_re...2	SET	33	0.1948	0.0088682	0.16426	0.11784	Curated_gene_sets:maloney_response_to_17aag_up
GO_mf:go_atpase_activity_cou...4	SET	27	0.20893	0.008605	0.17621	0.11788	GO_mf:go_atpase_activity_coupled_to_transmembrane_movement_of_ions_rotational_mechanism
GO_bp:go_negative_regulation...617	SET	51	0.15817	0.0089464	0.13344	0.11795	GO_bp:go_negative_regulation_of_small_gtpase_mediated_signal_transduction
Curated_gene_sets:reactome_p...79	SET	74	0.12531	0.0085315	0.10575	0.11803	Curated_gene_sets:reactome_pre_notch_expression_and_processing
Curated_gene_sets:reactome_i...53	SET	82	0.12692	0.0090938	0.10718	0.11817	Curated_gene_sets:reactome_interleukin_4_and_interleukin_13_signaling
Curated_gene_sets:reactome_r...121	SET	15	0.28938	0.008887	0.24443	0.11824	Curated_gene_sets:reactome_rora_activates_gene_expression
GO_bp:go_negative_regulation...550	SET	12	0.27268	0.0074907	0.23047	0.11838	GO_bp:go_negative_regulation_of_protein_localization_to_cell_surface
GO_bp:go_cellular_response_t...31	SET	28	0.19463	0.008163	0.16457	0.11848	GO_bp:go_cellular_response_to_estradiol_stimulus
Curated_gene_sets:reactome_e...36	SET	162	0.08569	0.008608	0.072495	0.11861	Curated_gene_sets:reactome_esr_mediated_signaling
Curated_gene_sets:biocarta_f...8	SET	8	0.31456	0.0070562	0.26613	0.11862	Curated_gene_sets:biocarta_free_pathway
GO_bp:go_regulation_of_gluco...4	SET	34	0.18392	0.0084986	0.15561	0.11862	GO_bp:go_regulation_of_gluconeogenesis
GO_mf:go_oxidoreductase_acti...28	SET	25	0.20567	0.0081513	0.17407	0.1187	GO_mf:go_oxidoreductase_activity_acting_on_the_ch_ch_group_of_donors_nad_or_nadp_as_acceptor
GO_mf:go_ligase_activity_for...1	SET	5	0.53137	0.0094244	0.44975	0.11871	GO_mf:go_ligase_activity_forming_carbon_carbon_bonds
GO_mf:go_patched_binding	SET	6	0.47744	0.0092757	0.40429	0.11883	GO_mf:go_patched_binding
GO_bp:go_parental_behavior	SET	6	0.49997	0.0097135	0.42363	0.11897	GO_bp:go_parental_behavior
Curated_gene_sets:myllykanga...13	SET	7	0.49185	0.010321	0.41748	0.11938	Curated_gene_sets:myllykangas_amplification_hot_spot_29
GO_bp:go_regulation_of_volta...1	SET	26	0.21166	0.0085546	0.17972	0.11946	GO_bp:go_regulation_of_voltage_gated_calcium_channel_activity
GO_bp:go_positive_regulation...555	SET	419	0.053994	0.0086514	0.045847	0.11947	GO_bp:go_positive_regulation_of_nervous_system_development
GO_cc:go_spectrin	SET	8	0.34409	0.0077188	0.29218	0.11947	GO_cc:go_spectrin
GO_bp:go_lipid_metabolic_pro...	SET	1008	0.034069	0.0083042	0.02894	0.11956	GO_bp:go_lipid_metabolic_process
GO_bp:go_drug_metabolic_proc...	SET	290	0.064812	0.0086755	0.05508	0.11967	GO_bp:go_drug_metabolic_process
GO_bp:go_erbb_signaling_path...	SET	124	0.097572	0.0085857	0.082932	0.1197	GO_bp:go_erbb_signaling_pathway
GO_bp:go_regulation_of_nik_n...	SET	90	0.11034	0.0082804	0.093808	0.11977	GO_bp:go_regulation_of_nik_nf_kappab_signaling
GO_bp:go_positive_regulation...760	SET	13	0.30018	0.0085825	0.25531	0.11986	GO_bp:go_positive_regulation_of_steroid_biosynthetic_process
Curated_gene_sets:reactome_p...78	SET	43	0.17411	0.0090448	0.14811	0.11991	Curated_gene_sets:reactome_prc2_methylates_histones_and_dna
GO_mf:go_calcium_dependent_p...4	SET	9	0.3847	0.0091528	0.32734	0.11996	GO_mf:go_calcium_dependent_protein_kinase_activity
GO_bp:go_steroid_hormone_med...	SET	155	0.084894	0.0083435	0.07224	0.11998	GO_bp:go_steroid_hormone_mediated_signaling_pathway
GO_bp:go_cellular_response_t...119	SET	42	0.17245	0.0088544	0.14678	0.12003	GO_bp:go_cellular_response_to_vascular_endothelial_growth_factor_stimulus
GO_bp:go_nad_biosynthetic_pr...	SET	27	0.19388	0.007985	0.16503	0.12005	GO_bp:go_nad_biosynthetic_process
GO_bp:go_endonucleolytic_cle...2	SET	8	0.33352	0.0074815	0.28393	0.12008	GO_bp:go_endonucleolytic_cleavage_in_its1_to_separate_ssu_rrna_from_5_8s_rrna_and_lsu_rrna_from_tricistronic_rrna_transcript_ssu_rrna_5_8s_rrna_lsu_rrna_
GO_mf:go_divalent_inorganic_...	SET	22	0.19406	0.0072158	0.16533	0.12025	GO_mf:go_divalent_inorganic_cation_transmembrane_transporter_activity
GO_bp:go_interleukin_6_produ...	SET	102	0.10363	0.0082759	0.088297	0.12028	GO_bp:go_interleukin_6_production
GO_bp:go_positive_regulation...224	SET	4	0.46738	0.0074146	0.39851	0.12044	GO_bp:go_positive_regulation_of_dna_catabolic_process
Curated_gene_sets:tenedini_m...	SET	45	0.15742	0.0083653	0.13433	0.12063	Curated_gene_sets:tenedini_megakaryocyte_markers
GO_cc:go_er_membrane_protein...	SET	8	0.37755	0.0084694	0.32225	0.12068	GO_cc:go_er_membrane_protein_complex
Curated_gene_sets:plasari_tg...8	SET	22	0.24763	0.0092078	0.21142	0.12075	Curated_gene_sets:plasari_tgfb1_targets_1hr_up
Curated_gene_sets:biocarta_a...7	SET	6	0.3667	0.0071243	0.31308	0.12076	Curated_gene_sets:biocarta_ahsp_pathway
Curated_gene_sets:reactome_i...71	SET	10	0.33336	0.0083603	0.28463	0.12077	Curated_gene_sets:reactome_irak1_recruits_ikk_complex
GO_bp:go_positive_regulation...575	SET	67	0.1266	0.0082035	0.1081	0.12077	GO_bp:go_positive_regulation_of_nik_nf_kappab_signaling
GO_cc:go_respiratory_chain_c...1	SET	63	0.12775	0.0080277	0.10916	0.12096	GO_cc:go_respiratory_chain_complex
GO_bp:go_adenylate_cyclase_a...3	SET	107	0.10909	0.0089214	0.093236	0.12101	GO_bp:go_adenylate_cyclase_activating_g_protein_coupled_receptor_signaling_pathway
Curated_gene_sets:reactome_c...19	SET	16	0.27338	0.0086706	0.23372	0.12107	Curated_gene_sets:reactome_cd209_dc_sign_signaling
Curated_gene_sets:reactome_b...29	SET	21	0.25465	0.0092515	0.21772	0.12108	Curated_gene_sets:reactome_bmal1:clock_npas2_activates_circadian_gene_expression
GO_mf:go_g_protein_coupled_r...3	SET	7	0.42772	0.0089752	0.36574	0.12112	GO_mf:go_g_protein_coupled_receptor_kinase_activity
Curated_gene_sets:reactome_p...49	SET	16	0.25182	0.0079866	0.21534	0.12113	Curated_gene_sets:reactome_pi_3k_cascade:fgfr4
Curated_gene_sets:reichert_m...	SET	24	0.20128	0.0078166	0.17219	0.12122	Curated_gene_sets:reichert_mitosis_lin9_targets
Curated_gene_sets:bacolod_re...2	SET	17	0.26042	0.0085133	0.22288	0.12133	Curated_gene_sets:bacolod_resistance_to_alkylating_agents_up
GO_mf:go_retinol_dehydrogena...	SET	17	0.29086	0.0095086	0.24896	0.12135	GO_mf:go_retinol_dehydrogenase_activity
Curated_gene_sets:cui_tcf21_...4	SET	27	0.21467	0.0088415	0.18377	0.12138	Curated_gene_sets:cui_tcf21_targets_up
Curated_gene_sets:radaeva_re...2	SET	40	0.16042	0.0080384	0.13742	0.12155	Curated_gene_sets:radaeva_response_to_ifna1_up
GO_mf:go_rna_polymerase_ii_c...1	SET	5	0.37926	0.0067265	0.32493	0.12158	GO_mf:go_rna_polymerase_ii_c_terminal_domain_binding
GO_mf:go_histone_methyltrans...5	SET	8	0.31141	0.0069855	0.26691	0.12168	GO_mf:go_histone_methyltransferase_activity_h3_k9_specific_
GO_bp:go_negative_regulation...237	SET	26	0.19361	0.0078254	0.16603	0.12179	GO_bp:go_negative_regulation_of_exocytosis
GO_bp:go_development_of_seco...1	SET	5	0.49784	0.0088297	0.42699	0.12183	GO_bp:go_development_of_secondary_female_sexual_characteristics
GO_bp:go_positive_regulation...597	SET	509	0.046638	0.0082123	0.040009	0.12188	GO_bp:go_positive_regulation_of_organelle_organization
GO_bp:go_negative_regulation...311	SET	9	0.31946	0.0076006	0.27428	0.12208	GO_bp:go_negative_regulation_of_inclusion_body_assembly
Curated_gene_sets:aigner_zeb...	SET	28	0.21713	0.0091065	0.18645	0.12212	Curated_gene_sets:aigner_zeb1_targets
Curated_gene_sets:dawson_met...	SET	47	0.17773	0.0096519	0.15269	0.12221	Curated_gene_sets:dawson_methylated_in_lymphoma_tcl1
GO_mf:go_histone_methyltrans...3	SET	6	0.36385	0.007069	0.31258	0.12221	GO_mf:go_histone_methyltransferase_activity_h3_k36_specific_
GO_bp:go_alpha_beta_t_cell_a...	SET	110	0.10236	0.008487	0.087936	0.12222	GO_bp:go_alpha_beta_t_cell_activation
GO_bp:go_cranial_nerve_forma...	SET	7	0.46567	0.0097718	0.40011	0.12225	GO_bp:go_cranial_nerve_formation
GO_mf:go_s_acyltransferase_a...	SET	26	0.20584	0.0083197	0.1769	0.1223	GO_mf:go_s_acyltransferase_activity
GO_bp:go_granulocyte_colony_...	SET	5	0.50729	0.0089973	0.43604	0.12234	GO_bp:go_granulocyte_colony_stimulating_factor_production
GO_bp:go_negative_regulation...604	SET	174	0.08106	0.0084358	0.069729	0.12253	GO_bp:go_negative_regulation_of_secretion
GO_cc:go_spherical_high_dens...	SET	5	0.36057	0.0063951	0.31019	0.12254	GO_cc:go_spherical_high_density_lipoprotein_particle
Curated_gene_sets:reactome_d...90	SET	22	0.21349	0.0079381	0.1837	0.1226	Curated_gene_sets:reactome_downstream_signaling_of_activated_fgfr4
Curated_gene_sets:biocarta_n...3	SET	44	0.15363	0.0080731	0.13221	0.12262	Curated_gene_sets:biocarta_nfat_pathway
Curated_gene_sets:naba_basem...	SET	36	0.19272	0.0091629	0.16587	0.12266	Curated_gene_sets:naba_basement_membranes
GO_bp:go_positive_regulation...115	SET	36	0.1782	0.0084725	0.15339	0.12267	GO_bp:go_positive_regulation_of_cell_cycle_g1_s_phase_transition
Curated_gene_sets:vetter_tar...2	SET	15	0.2564	0.0078741	0.22087	0.12286	Curated_gene_sets:vetter_targets_of_prkca_and_ets1_up
Curated_gene_sets:zhan_multi...4	SET	29	0.21668	0.0092483	0.18668	0.12289	Curated_gene_sets:zhan_multiple_myeloma_cd1_up
GO_bp:go_negative_regulation...161	SET	7	0.42141	0.0088428	0.36312	0.12293	GO_bp:go_negative_regulation_of_collagen_biosynthetic_process
Curated_gene_sets:nikolsky_b...13	SET	5	0.54448	0.0096569	0.46928	0.12298	Curated_gene_sets:nikolsky_breast_cancer_19q13.4_amplicon
Curated_gene_sets:le_neurona...2	SET	17	0.26106	0.0085342	0.22504	0.12303	Curated_gene_sets:le_neuronal_differentiation_up
GO_bp:go_inositol_lipid_medi...	SET	152	0.084356	0.0082108	0.072747	0.12312	GO_bp:go_inositol_lipid_mediated_signaling
Curated_gene_sets:reactome_g...47	SET	11	0.31488	0.0082819	0.27164	0.1232	Curated_gene_sets:reactome_glutamate_and_glutamine_metabolism
Curated_gene_sets:reactome_c...33	SET	80	0.12926	0.0091482	0.11153	0.12324	Curated_gene_sets:reactome_cell_junction_organization
GO_mf:go_phosphatidylinosito...19	SET	16	0.23265	0.0073787	0.20082	0.12334	GO_mf:go_phosphatidylinositol_bisphosphate_phosphatase_activity
Curated_gene_sets:browne_hcm...9	SET	132	0.092185	0.0083671	0.079584	0.12337	Curated_gene_sets:browne_hcmv_infection_18hr_dn
Curated_gene_sets:biocarta_c...6	SET	21	0.22573	0.0082007	0.19489	0.12339	Curated_gene_sets:biocarta_caspase_pathway
GO_bp:go_negative_regulation...74	SET	20	0.24416	0.0086566	0.21086	0.12346	GO_bp:go_negative_regulation_of_camp_mediated_signaling
GO_bp:go_cellular_response_t...6	SET	31	0.18471	0.0081505	0.15953	0.12347	GO_bp:go_cellular_response_to_alkaloid
GO_bp:go_retinal_metabolic_p...	SET	13	0.32855	0.0093936	0.28378	0.12349	GO_bp:go_retinal_metabolic_process
GO_bp:go_homeostasis_of_numb...1	SET	199	0.07308	0.0081269	0.063126	0.12351	GO_bp:go_homeostasis_of_number_of_cells
GO_bp:go_hydrogen_peroxide_m...	SET	9	0.36624	0.0087137	0.31639	0.12353	GO_bp:go_hydrogen_peroxide_metabolic_process
Curated_gene_sets:gutierrez_...3	SET	28	0.19736	0.0082774	0.17057	0.12364	Curated_gene_sets:gutierrez_multiple_myeloma_up
Curated_gene_sets:mori_emu_m...2	SET	93	0.1037	0.00791	0.089634	0.12366	Curated_gene_sets:mori_emu_myc_lymphoma_by_onset_time_up
GO_bp:go_positive_regulation...167	SET	18	0.26997	0.0090813	0.23342	0.12372	GO_bp:go_positive_regulation_of_chondrocyte_differentiation
Curated_gene_sets:sarrio_epi...2	SET	153	0.07678	0.0074977	0.066413	0.12383	Curated_gene_sets:sarrio_epithelial_mesenchymal_transition_up
Curated_gene_sets:reactome_b...28	SET	17	0.2388	0.0078068	0.20656	0.12383	Curated_gene_sets:reactome_blood_group_systems_biosynthesis
GO_bp:go_trna_modification	SET	76	0.10634	0.0073366	0.092002	0.12389	GO_bp:go_trna_modification
Curated_gene_sets:reactome_c...24	SET	9	0.27879	0.006633	0.24127	0.12395	Curated_gene_sets:reactome_cdc6_association_with_the_orc:origin_complex
Curated_gene_sets:geserick_t...	SET	14	0.30531	0.0090584	0.26434	0.12406	Curated_gene_sets:geserick_tert_targets_dn
GO_mf:go_ubiquitin_ligase_in...	SET	4	0.47988	0.0076128	0.41552	0.12408	GO_mf:go_ubiquitin_ligase_inhibitor_activity
GO_bp:go_insulin_receptor_si...	SET	116	0.097535	0.008303	0.084484	0.12416	GO_bp:go_insulin_receptor_signaling_pathway
GO_cc:go_pigment_granule	SET	94	0.10499	0.0080515	0.090946	0.12417	GO_cc:go_pigment_granule
GO_cc:go_intrinsic_component...10	SET	46	0.16693	0.0089687	0.14464	0.12423	GO_cc:go_intrinsic_component_of_postsynaptic_density_membrane
GO_bp:go_dentate_gyrus_devel...	SET	9	0.35693	0.0084922	0.30941	0.12434	GO_bp:go_dentate_gyrus_development
Curated_gene_sets:reactome_t...104	SET	10	0.35306	0.0088543	0.30614	0.12441	Curated_gene_sets:reactome_transport_of_organic_anions
GO_bp:go_histone_h3_k9_demet...	SET	11	0.25894	0.0068107	0.22455	0.12443	GO_bp:go_histone_h3_k9_demethylation
GO_bp:go_regulation_of_histo...1	SET	8	0.36817	0.0082588	0.31927	0.12444	GO_bp:go_regulation_of_histone_deacetylase_activity
GO_bp:go_regulation_of_cell_...2	SET	544	0.04573	0.0083152	0.0397	0.1247	GO_bp:go_regulation_of_cell_adhesion
GO_bp:go_positive_regulation...437	SET	177	0.078238	0.0082113	0.067941	0.12476	GO_bp:go_positive_regulation_of_leukocyte_cell_cell_adhesion
GO_mf:go_epinephrine_binding	SET	5	0.44568	0.0079046	0.38715	0.12484	GO_mf:go_epinephrine_binding
Curated_gene_sets:reactome_i...50	SET	2	0.83968	0.0094197	0.72944	0.12485	Curated_gene_sets:reactome_interleukin_36_pathway
Curated_gene_sets:reactome_p...2	SET	9	0.356	0.0084701	0.30949	0.12502	Curated_gene_sets:reactome_p2y_receptors
GO_mf:go_nedd8_transferase_a...	SET	4	0.44564	0.0070697	0.38746	0.12505	GO_mf:go_nedd8_transferase_activity
Curated_gene_sets:tsunoda_ci...2	SET	8	0.38903	0.0087269	0.33845	0.12519	Curated_gene_sets:tsunoda_cisplatin_resistance_up
GO_bp:go_clustering_of_volta...	SET	7	0.42526	0.0089238	0.37013	0.12529	GO_bp:go_clustering_of_voltage_gated_sodium_channels
GO_bp:go_urogenital_system_d...	SET	262	0.066602	0.0084813	0.057973	0.12532	GO_bp:go_urogenital_system_development
GO_bp:go_cardioblast_differe...	SET	16	0.27017	0.0085689	0.2352	0.12535	GO_bp:go_cardioblast_differentiation
GO_bp:go_megakaryocyte_diffe...	SET	67	0.12372	0.0080168	0.10773	0.1254	GO_bp:go_megakaryocyte_differentiation
GO_bp:go_response_to_caffeine	SET	15	0.27955	0.008585	0.24346	0.12544	GO_bp:go_response_to_caffeine
GO_mf:go_atpase_regulator_ac...	SET	35	0.16785	0.007869	0.14619	0.12545	GO_mf:go_atpase_regulator_activity
Curated_gene_sets:reactome_r...29	SET	8	0.33895	0.0076034	0.29528	0.12552	Curated_gene_sets:reactome_regulation_of_foxo_transcriptional_activity_by_acetylation
GO_bp:go_regulation_of_adeny...2	SET	11	0.32802	0.0086274	0.28584	0.12558	GO_bp:go_regulation_of_adenylate_cyclase_activating_g_protein_coupled_receptor_signaling_pathway
GO_bp:go_endocardial_cushion...1	SET	34	0.19264	0.0089013	0.16798	0.12574	GO_bp:go_endocardial_cushion_development
GO_mf:go_sodium_channel_inhi...	SET	6	0.44746	0.0086934	0.39022	0.12576	GO_mf:go_sodium_channel_inhibitor_activity
GO_bp:go_antibacterial_humor...	SET	24	0.20209	0.0078479	0.17625	0.12578	GO_bp:go_antibacterial_humoral_response
GO_bp:go_nucleobase_biosynth...	SET	15	0.26678	0.0081929	0.23282	0.12594	GO_bp:go_nucleobase_biosynthetic_process
GO_mf:go_l_ornithine_transme...	SET	4	0.59478	0.0094356	0.51918	0.12598	GO_mf:go_l_ornithine_transmembrane_transporter_activity
GO_cc:go_protein_acetyltrans...	SET	77	0.11753	0.008162	0.10259	0.12599	GO_cc:go_protein_acetyltransferase_complex
GO_bp:go_negative_regulation...123	SET	6	0.44042	0.0085565	0.38445	0.126	GO_bp:go_negative_regulation_of_cell_size
Curated_gene_sets:mikkelsen_...15	SET	136	0.087858	0.0080932	0.076739	0.12614	Curated_gene_sets:mikkelsen_ips_lcp_with_h3k4me3
GO_mf:go_calcium_channel_inh...	SET	9	0.32756	0.0077935	0.28637	0.12636	GO_mf:go_calcium_channel_inhibitor_activity
GO_bp:go_regulation_of_viral...4	SET	110	0.096888	0.0080333	0.084728	0.12642	GO_bp:go_regulation_of_viral_life_cycle
Curated_gene_sets:zamora_nos...2	SET	41	0.1675	0.0084972	0.14654	0.12652	Curated_gene_sets:zamora_nos2_targets_up
GO_bp:go_walking_behavior	SET	27	0.20987	0.0086436	0.18385	0.12684	GO_bp:go_walking_behavior
GO_cc:go_ccr4_not_core_compl...	SET	6	0.39809	0.0077342	0.3488	0.12688	GO_cc:go_ccr4_not_core_complex
GO_bp:go_forelimb_morphogene...	SET	28	0.2209	0.0092646	0.19356	0.12689	GO_bp:go_forelimb_morphogenesis
Curated_gene_sets:biocarta_v...5	SET	5	0.46974	0.0083314	0.4117	0.12695	Curated_gene_sets:biocarta_vobesity_pathway
GO_mf:go_ubiquitin_like_prot...4	SET	182	0.074416	0.0079184	0.065222	0.12695	GO_mf:go_ubiquitin_like_protein_ligase_activity
GO_bp:go_regulation_of_lysos...3	SET	3	0.61926	0.0085081	0.54313	0.12712	GO_bp:go_regulation_of_lysosome_organization
Curated_gene_sets:petrova_en...1	SET	134	0.094173	0.0086115	0.082605	0.12714	Curated_gene_sets:petrova_endothelium_lymphatic_vs_blood_dn
GO_bp:go_atrioventricular_ca...	SET	7	0.3439	0.0072165	0.30186	0.1273	GO_bp:go_atrioventricular_canal_development
GO_mf:go_palmitoyl_coa_hydro...	SET	10	0.34206	0.0085785	0.30025	0.1273	GO_mf:go_palmitoyl_coa_hydrolase_activity
Curated_gene_sets:hann_resis...2	SET	25	0.21201	0.0084026	0.18613	0.12735	Curated_gene_sets:hann_resistance_to_bcl2_inhibitor_up
GO_bp:go_regulation_of_anoik...	SET	21	0.23432	0.0085126	0.20573	0.12737	GO_bp:go_regulation_of_anoikis
Curated_gene_sets:thum_mir21...1	SET	6	0.36649	0.0071202	0.3218	0.12739	Curated_gene_sets:thum_mir21_targets_heart_disease_dn
GO_bp:go_chondroitin_sulfate...2	SET	10	0.30555	0.0076628	0.26831	0.1274	GO_bp:go_chondroitin_sulfate_catabolic_process
Curated_gene_sets:mccabe_hox...4	SET	8	0.36249	0.0081314	0.31854	0.12758	Curated_gene_sets:mccabe_hoxc6_targets_up
GO_bp:go_regulation_of_saliv...	SET	8	0.4387	0.0098411	0.38568	0.12768	GO_bp:go_regulation_of_saliva_secretion
Curated_gene_sets:charafe_br...5	SET	401	0.053754	0.0084309	0.047291	0.12785	Curated_gene_sets:charafe_breast_cancer_luminal_vs_mesenchymal_dn
GO_bp:go_chemical_homeostasis	SET	941	0.034888	0.0082347	0.030699	0.1279	GO_bp:go_chemical_homeostasis
Curated_gene_sets:reactome_a...77	SET	8	0.35052	0.0078629	0.30851	0.12795	Curated_gene_sets:reactome_ampk_inhibits_chrebp_transcriptional_activation_activity
Curated_gene_sets:takeda_tar...10	SET	122	0.094526	0.0082508	0.083227	0.12804	Curated_gene_sets:takeda_targets_of_nup98_hoxa9_fusion_8d_up
GO_bp:go_plus_end_directed_o...	SET	8	0.34962	0.0078427	0.30785	0.12805	GO_bp:go_plus_end_directed_organelle_transport_along_microtubule
Curated_gene_sets:reactome_s...105	SET	10	0.37726	0.0094612	0.33231	0.12814	Curated_gene_sets:reactome_sodium_calcium_exchangers
Curated_gene_sets:kegg_melan...2	SET	57	0.14025	0.0083849	0.12355	0.12817	Curated_gene_sets:kegg_melanoma
Curated_gene_sets:reactome_s...150	SET	4	0.36522	0.0057939	0.3218	0.12821	Curated_gene_sets:reactome_synthesis_of_diphthamide_eef2
GO_bp:go_plasma_lipoprotein_...	SET	45	0.14989	0.0079652	0.13207	0.12821	GO_bp:go_plasma_lipoprotein_particle_clearance
GO_bp:go_peptidyl_diphthamid...	SET	4	0.36522	0.0057939	0.3218	0.12821	GO_bp:go_peptidyl_diphthamide_biosynthetic_process_from_peptidyl_histidine
GO_bp:go_positive_regulation...737	SET	6	0.48261	0.0093762	0.42528	0.12824	GO_bp:go_positive_regulation_of_skeletal_muscle_cell_differentiation
GO_bp:go_telencephalon_devel...	SET	198	0.074694	0.0082858	0.065826	0.12825	GO_bp:go_telencephalon_development
GO_bp:go_positive_regulation...832	SET	21	0.22878	0.0083116	0.20167	0.12831	GO_bp:go_positive_regulation_of_transcription_regulatory_region_dna_binding
GO_bp:go_positive_regulation...171	SET	143	0.082586	0.0077992	0.07283	0.12842	GO_bp:go_positive_regulation_of_chromosome_organization
Curated_gene_sets:sotiriou_b...1	SET	46	0.15575	0.0083681	0.1374	0.1285	Curated_gene_sets:sotiriou_breast_cancer_grade_1_vs_3_dn
GO_bp:go_nucleoside_monophos...1	SET	37	0.16176	0.0077967	0.14271	0.12851	GO_bp:go_nucleoside_monophosphate_biosynthetic_process
GO_bp:go_positive_regulation...338	SET	32	0.18979	0.0085086	0.16747	0.12855	GO_bp:go_positive_regulation_of_heart_growth
GO_bp:go_killing_of_cells_of...	SET	37	0.1698	0.0081843	0.14984	0.12857	GO_bp:go_killing_of_cells_of_other_organism
Curated_gene_sets:reactome_t...62	SET	10	0.26289	0.0065928	0.23202	0.12861	Curated_gene_sets:reactome_traf6_mediated_irf7_activation_in_tlr7_8_or_9_signaling
GO_bp:go_regulation_of_feedi...	SET	20	0.23137	0.0082032	0.2042	0.12861	GO_bp:go_regulation_of_feeding_behavior
GO_bp:go_regulation_of_nmda_...	SET	27	0.20613	0.0084896	0.18195	0.12864	GO_bp:go_regulation_of_nmda_receptor_activity
GO_bp:go_trna_pseudouridine_...	SET	4	0.4357	0.0069119	0.38471	0.12872	GO_bp:go_trna_pseudouridine_synthesis
GO_bp:go_erythrocyte_homeost...	SET	98	0.10175	0.0079664	0.089898	0.12885	GO_bp:go_erythrocyte_homeostasis
GO_bp:go_positive_regulation...196	SET	103	0.10184	0.008173	0.089981	0.12886	GO_bp:go_positive_regulation_of_cytokine_secretion
Curated_gene_sets:liang_hema...4	SET	31	0.18383	0.0081119	0.16249	0.12896	Curated_gene_sets:liang_hematopoiesis_stem_cell_number_small_vs_huge_dn
GO_bp:go_type_i_interferon_b...	SET	10	0.29477	0.0073923	0.26054	0.12896	GO_bp:go_type_i_interferon_biosynthetic_process
GO_bp:go_regulation_of_rac_p...	SET	12	0.2954	0.0081147	0.26111	0.12897	GO_bp:go_regulation_of_rac_protein_signal_transduction
GO_bp:go_cellular_response_t...32	SET	13	0.26622	0.0076116	0.23539	0.12904	GO_bp:go_cellular_response_to_estrogen_stimulus
GO_mf:go_calcium_activated_p...	SET	13	0.31067	0.0088824	0.27473	0.12908	GO_mf:go_calcium_activated_potassium_channel_activity
GO_bp:go_folic_acid_metaboli...	SET	16	0.2338	0.0074151	0.20687	0.12922	GO_bp:go_folic_acid_metabolic_process
GO_mf:go_vascular_endothelia...3	SET	9	0.33911	0.0080681	0.30011	0.12926	GO_mf:go_vascular_endothelial_growth_factor_receptor_2_binding
Curated_gene_sets:reactome_c...30	SET	438	0.04707	0.0077064	0.041668	0.12932	Curated_gene_sets:reactome_cell_cycle_mitotic
GO_bp:go_response_to_leptin	SET	17	0.22517	0.0073609	0.19934	0.12934	GO_bp:go_response_to_leptin
GO_bp:go_arginine_transport	SET	10	0.34436	0.008636	0.30491	0.12938	GO_bp:go_arginine_transport
GO_mf:go_gamma_aminobutyric_...	SET	3	0.67984	0.0093404	0.60212	0.12944	GO_mf:go_gamma_aminobutyric_acid_transmembrane_transporter_activity
Curated_gene_sets:gaussmann_...9	SET	13	0.32399	0.0092633	0.28705	0.12952	Curated_gene_sets:gaussmann_mll_af4_fusion_targets_e_dn
Curated_gene_sets:saenz_deto...	SET	11	0.35576	0.009357	0.31545	0.12971	Curated_gene_sets:saenz_detox_pathway_and_carcinogenesis_dn
GO_bp:go_regulation_of_phosp...14	SET	93	0.10042	0.00766	0.089078	0.12981	GO_bp:go_regulation_of_phosphoprotein_phosphatase_activity
GO_mf:go_beta_galactosidase_...	SET	5	0.43564	0.0077266	0.38644	0.12981	GO_mf:go_beta_galactosidase_activity
GO_bp:go_compartment_pattern...	SET	2	0.82533	0.0092588	0.73227	0.12986	GO_bp:go_compartment_pattern_specification
GO_bp:go_pyrimidine_deoxyrib...1	SET	6	0.38707	0.00752	0.34361	0.12999	GO_bp:go_pyrimidine_deoxyribonucleoside_monophosphate_biosynthetic_process
Curated_gene_sets:joseph_res...2	SET	24	0.19674	0.0076403	0.17477	0.13016	Curated_gene_sets:joseph_response_to_sodium_butyrate_up
Curated_gene_sets:verhaak_gl...1	SET	141	0.087077	0.0081661	0.077431	0.13039	Curated_gene_sets:verhaak_glioblastoma_classical
GO_mf:go_peptide_disulfide_o...	SET	14	0.26031	0.0077233	0.23147	0.13039	GO_mf:go_peptide_disulfide_oxidoreductase_activity
GO_bp:go_protein_localizatio...18	SET	5	0.39463	0.0069991	0.35101	0.13046	GO_bp:go_protein_localization_to_endoplasmic_reticulum_exit_site
GO_bp:go_neuron_recognition	SET	42	0.16266	0.0083518	0.14471	0.1305	GO_bp:go_neuron_recognition
GO_mf:go_protein_phosphatase...5	SET	121	0.08957	0.0077864	0.079688	0.13051	GO_mf:go_protein_phosphatase_binding
GO_mf:go_symporter_activity	SET	123	0.094512	0.0082831	0.084094	0.13054	GO_mf:go_symporter_activity
Curated_gene_sets:coates_mac...2	SET	75	0.11777	0.008072	0.10479	0.13055	Curated_gene_sets:coates_macrophage_m1_vs_m2_up
Curated_gene_sets:hahtola_my...1	SET	100	0.098155	0.0077621	0.087367	0.13063	Curated_gene_sets:hahtola_mycosis_fungoides_cd4_dn
Curated_gene_sets:qi_plasmac...1	SET	81	0.11107	0.0079095	0.098877	0.13067	Curated_gene_sets:qi_plasmacytoma_dn
GO_bp:go_temperature_homeost...	SET	138	0.086785	0.0080524	0.077281	0.13073	GO_bp:go_temperature_homeostasis
Curated_gene_sets:dazard_res...4	SET	73	0.12227	0.0082682	0.10889	0.13075	Curated_gene_sets:dazard_response_to_uv_scc_up
Curated_gene_sets:reactome_r...55	SET	16	0.2698	0.008557	0.24027	0.13075	Curated_gene_sets:reactome_regulation_of_runx1_expression_and_activity
GO_bp:go_regulation_of_mrna_...1	SET	24	0.17558	0.0068184	0.15638	0.13078	GO_bp:go_regulation_of_mrna_3_end_processing
GO_bp:go_maintenance_of_dna_...1	SET	5	0.42517	0.0075408	0.37899	0.13097	GO_bp:go_maintenance_of_dna_methylation
GO_cc:go_respiratory_chain_c...4	SET	10	0.28622	0.007178	0.25513	0.13097	GO_cc:go_respiratory_chain_complex_iv
GO_bp:go_negative_regulation...423	SET	5	0.36774	0.0065223	0.32784	0.131	GO_bp:go_negative_regulation_of_mitochondrial_outer_membrane_permeabilization_involved_in_apoptotic_signaling_pathway
GO_bp:go_positive_regulation...536	SET	27	0.19533	0.0080448	0.17415	0.13102	GO_bp:go_positive_regulation_of_muscle_hypertrophy
GO_bp:go_glutamine_transport	SET	5	0.51685	0.0091668	0.4608	0.13102	GO_bp:go_glutamine_transport
GO_bp:go_branching_morphogen...1	SET	9	0.36105	0.0085902	0.32195	0.13106	GO_bp:go_branching_morphogenesis_of_a_nerve
GO_bp:go_regulation_of_epith...5	SET	5	0.43347	0.0076879	0.38654	0.13107	GO_bp:go_regulation_of_epithelial_cell_proliferation_involved_in_lung_morphogenesis
GO_mf:go_neurotrophin_binding	SET	9	0.40359	0.0096024	0.35995	0.1311	GO_mf:go_neurotrophin_binding
Curated_gene_sets:reactome_c...21	SET	27	0.20636	0.0084991	0.18405	0.13111	Curated_gene_sets:reactome_cd28_co_stimulation
GO_bp:go_low_density_lipopro...2	SET	9	0.34395	0.0081835	0.3068	0.13113	GO_bp:go_low_density_lipoprotein_particle_receptor_biosynthetic_process
Curated_gene_sets:lindstedt_...2	SET	36	0.19093	0.0090777	0.17033	0.13116	Curated_gene_sets:lindstedt_dendritic_cell_maturation_b
Curated_gene_sets:reactome_n...2	SET	24	0.22187	0.008616	0.19796	0.13121	Curated_gene_sets:reactome_n_glycan_antennae_elongation_in_the_medial_trans_golgi
GO_bp:go_regulation_of_axono...	SET	145	0.085667	0.008146	0.076506	0.13142	GO_bp:go_regulation_of_axonogenesis
GO_cc:go_presynaptic_active_...2	SET	16	0.2829	0.0089725	0.25269	0.13146	GO_cc:go_presynaptic_active_zone_cytoplasmic_component
GO_bp:go_regulation_of_heat_...	SET	11	0.32424	0.008528	0.28971	0.13154	GO_bp:go_regulation_of_heat_generation
GO_bp:go_multi_organism_cell...1	SET	4	0.53539	0.0084935	0.47869	0.13169	GO_bp:go_multi_organism_cellular_localization
Curated_gene_sets:reactome_f...27	SET	4	0.58275	0.0092448	0.5212	0.13177	Curated_gene_sets:reactome_fgfr3b_ligand_binding_and_activation
GO_bp:go_nucleoside_diphosph...2	SET	6	0.3598	0.0069902	0.32179	0.13177	GO_bp:go_nucleoside_diphosphate_catabolic_process
GO_bp:go_luteolysis	SET	6	0.48481	0.0094189	0.43363	0.13179	GO_bp:go_luteolysis
GO_bp:go_peptidyl_serine_mod...	SET	259	0.064886	0.0082162	0.058046	0.13183	GO_bp:go_peptidyl_serine_modification
GO_cc:go_extrinsic_component...10	SET	8	0.40939	0.0091836	0.3663	0.13187	GO_cc:go_extrinsic_component_of_postsynaptic_membrane
Curated_gene_sets:sig_insuli...	SET	42	0.15982	0.0082056	0.14303	0.13194	Curated_gene_sets:sig_insulin_receptor_pathway_in_cardiac_myocytes
Curated_gene_sets:matzuk_pre...	SET	8	0.40282	0.0090362	0.36061	0.13199	Curated_gene_sets:matzuk_preovulatory_follicle
GO_bp:go_regulation_of_macro...1	SET	141	0.080322	0.0075326	0.071903	0.13199	GO_bp:go_regulation_of_macroautophagy
Curated_gene_sets:jeon_smad6...1	SET	18	0.23907	0.0080419	0.2141	0.13208	Curated_gene_sets:jeon_smad6_targets_dn
GO_cc:go_leading_edge_membra...	SET	154	0.083591	0.0081892	0.07488	0.13215	GO_cc:go_leading_edge_membrane
Curated_gene_sets:pid_s1p_s1...2	SET	21	0.21094	0.0076633	0.18899	0.13219	Curated_gene_sets:pid_s1p_s1p2_pathway
GO_bp:go_copi_coated_vesicle...	SET	6	0.32831	0.0063784	0.29422	0.13225	GO_bp:go_copi_coated_vesicle_budding
GO_bp:go_negative_regulation...592	SET	71	0.1212	0.0080834	0.10862	0.13226	GO_bp:go_negative_regulation_of_response_to_wounding
GO_bp:go_erk1_and_erk2_casca...	SET	233	0.06613	0.0079489	0.059283	0.13233	GO_bp:go_erk1_and_erk2_cascade
GO_mf:go_oxidoreductase_acti...31	SET	16	0.25644	0.0081333	0.22992	0.13236	GO_mf:go_oxidoreductase_activity_acting_on_the_ch_nh2_group_of_donors
Curated_gene_sets:pid_aurora...2	SET	34	0.17413	0.0080462	0.15626	0.13257	Curated_gene_sets:pid_aurora_b_pathway
GO_cc:go_vacuolar_proton_tra...	SET	16	0.25398	0.0080554	0.22801	0.13266	GO_cc:go_vacuolar_proton_transporting_v_type_atpase_complex
Curated_gene_sets:reactome_m...39	SET	88	0.10569	0.0078438	0.094909	0.13273	Curated_gene_sets:reactome_metabolism_of_nucleotides
Curated_gene_sets:reactome_g...53	SET	5	0.44375	0.0078703	0.39853	0.13276	Curated_gene_sets:reactome_glycerophospholipid_catabolism
Curated_gene_sets:reactome_i...32	SET	77	0.11787	0.0081855	0.10586	0.13277	Curated_gene_sets:reactome_interferon_gamma_signaling
Curated_gene_sets:weng_por_t...3	SET	18	0.25671	0.0086352	0.23059	0.1328	Curated_gene_sets:weng_por_targets_liver_dn
GO_bp:go_regulation_of_cellu...11	SET	109	0.093396	0.0077088	0.083934	0.13292	GO_bp:go_regulation_of_cellular_ketone_metabolic_process
GO_bp:go_regulation_of_cyste...2	SET	15	0.22388	0.0068753	0.2012	0.13292	GO_bp:go_regulation_of_cysteine_type_endopeptidase_activity_involved_in_apoptotic_signaling_pathway
Curated_gene_sets:smid_breas...8	SET	133	0.087798	0.0079988	0.078915	0.13296	Curated_gene_sets:smid_breast_cancer_luminal_b_up
GO_bp:go_multi_organism_loca...	SET	59	0.12808	0.0077901	0.11518	0.13307	GO_bp:go_multi_organism_localization
GO_bp:go_cell_junction_organ...	SET	245	0.067815	0.0083555	0.060984	0.13308	GO_bp:go_cell_junction_organization
GO_bp:go_positive_regulation...500	SET	6	0.3494	0.0067882	0.3143	0.13315	GO_bp:go_positive_regulation_of_mhc_class_ii_biosynthetic_process
Curated_gene_sets:wallace_pr...4	SET	16	0.24213	0.0076793	0.21782	0.13316	Curated_gene_sets:wallace_prostate_cancer_up
Curated_gene_sets:kegg_epith...	SET	60	0.13171	0.0080779	0.1185	0.13319	Curated_gene_sets:kegg_epithelial_cell_signaling_in_helicobacter_pylori_infection
Curated_gene_sets:johansson_...2	SET	6	0.37099	0.0072076	0.33382	0.13322	Curated_gene_sets:johansson_brain_cancer_early_vs_late_up
GO_cc:go_dna_replication_pre...	SET	4	0.42302	0.0067109	0.38075	0.13328	GO_cc:go_dna_replication_preinitiation_complex
Curated_gene_sets:tonks_targ...11	SET	10	0.34596	0.0086761	0.31142	0.13331	Curated_gene_sets:tonks_targets_of_runx1_runx1t1_fusion_sustained_in_granulocyte_up
Curated_gene_sets:reactome_s...25	SET	13	0.28358	0.0081079	0.25538	0.13342	Curated_gene_sets:reactome_shc_mediated_cascade:fgfr3
GO_cc:go_torc2_complex	SET	11	0.28607	0.0075241	0.25763	0.13342	GO_cc:go_torc2_complex
GO_bp:go_cell_differentiatio...6	SET	3	0.46487	0.0063869	0.4188	0.13351	GO_bp:go_cell_differentiation_involved_in_phenotypic_switching
GO_bp:go_protein_k27_linked_...	SET	5	0.35831	0.0063549	0.32296	0.13363	GO_bp:go_protein_k27_linked_ubiquitination
Curated_gene_sets:jiang_hypo...3	SET	15	0.2308	0.0070879	0.2082	0.13382	Curated_gene_sets:jiang_hypoxia_via_vhl
Curated_gene_sets:setlur_pro...2	SET	63	0.1283	0.0080627	0.11574	0.13383	Curated_gene_sets:setlur_prostate_cancer_tmprss2_erg_fusion_up
Curated_gene_sets:wu_apoptos...2	SET	47	0.13523	0.0073439	0.12203	0.13389	Curated_gene_sets:wu_apoptosis_by_cdkn1a_via_tp53
GO_bp:go_positive_regulation...690	SET	8	0.30038	0.0067381	0.27107	0.13392	GO_bp:go_positive_regulation_of_receptor_binding
GO_mf:go_glycosphingolipid_b...	SET	7	0.36209	0.0075981	0.32699	0.13408	GO_mf:go_glycosphingolipid_binding
GO_bp:go_modulation_by_symbi...1	SET	4	0.5224	0.0082873	0.47189	0.13415	GO_bp:go_modulation_by_symbiont_of_host_apoptotic_process
Curated_gene_sets:kegg_lysin...	SET	39	0.14947	0.0073961	0.13504	0.13417	Curated_gene_sets:kegg_lysine_degradation
Curated_gene_sets:reactome_z...2	SET	6	0.30747	0.0059735	0.27777	0.13418	Curated_gene_sets:reactome_zinc_efflux_and_compartmentalization_by_the_slc30_family
GO_mf:go_copper_ion_transmem...	SET	4	0.40865	0.0064828	0.36919	0.13418	GO_mf:go_copper_ion_transmembrane_transporter_activity
Curated_gene_sets:biocarta_p...3	SET	30	0.18056	0.0078383	0.16316	0.13423	Curated_gene_sets:biocarta_p38mapk_pathway
GO_bp:go_positive_regulation...20	SET	3	0.51274	0.0070446	0.46332	0.13423	GO_bp:go_positive_regulation_of_adipose_tissue_development
Curated_gene_sets:reactome_a...113	SET	19	0.22005	0.0076046	0.19885	0.13424	Curated_gene_sets:reactome_atf4_activates_genes_in_response_to_endoplasmic_reticulum_stress
GO_mf:go_metalloendopeptidas...2	SET	11	0.35583	0.0093591	0.32166	0.13432	GO_mf:go_metalloendopeptidase_inhibitor_activity
GO_bp:go_cell_cell_adhesion_...4	SET	218	0.081933	0.0095307	0.074086	0.13439	GO_bp:go_cell_cell_adhesion_via_plasma_membrane_adhesion_molecules
Curated_gene_sets:reactome_s...142	SET	3	0.39431	0.0054175	0.35674	0.13452	Curated_gene_sets:reactome_synthesis_of_15_eicosatetraenoic_acid_derivatives
GO_mf:go_receptor_tyrosine_k...	SET	59	0.12691	0.0077188	0.11482	0.13453	GO_mf:go_receptor_tyrosine_kinase_binding
GO_mf:go_phosphatidylinosito...28	SET	5	0.38855	0.0068914	0.35158	0.13455	GO_mf:go_phosphatidylinositol_transporter_activity
GO_bp:go_myeloid_cell_develo...	SET	55	0.13964	0.0082013	0.1264	0.13465	GO_bp:go_myeloid_cell_development
GO_bp:go_regulation_of_pepti...1	SET	338	0.055353	0.0079868	0.050119	0.13471	GO_bp:go_regulation_of_peptidase_activity
GO_bp:go_bergmann_glial_cell...	SET	6	0.4325	0.0084027	0.39171	0.13477	GO_bp:go_bergmann_glial_cell_differentiation
GO_bp:go_maturation_of_ssu_r...2	SET	30	0.17253	0.0074894	0.1563	0.13484	GO_bp:go_maturation_of_ssu_rrna_from_tricistronic_rrna_transcript_ssu_rrna_5_8s_rrna_lsu_rrna_
GO_bp:go_negative_regulation...613	SET	5	0.47922	0.0084994	0.43414	0.13484	GO_bp:go_negative_regulation_of_skeletal_muscle_cell_differentiation
GO_bp:go_phosphate_ion_trans...2	SET	19	0.23306	0.0080543	0.2112	0.13491	GO_bp:go_phosphate_ion_transport
Curated_gene_sets:pid_bcr_5p...	SET	49	0.13617	0.0075501	0.12341	0.13493	Curated_gene_sets:pid_bcr_5pathway
GO_bp:go_hyperosmotic_salini...	SET	5	0.49984	0.0088652	0.453	0.13493	GO_bp:go_hyperosmotic_salinity_response
GO_bp:go_midbrain_dopaminerg...	SET	13	0.28651	0.0081917	0.25987	0.13513	GO_bp:go_midbrain_dopaminergic_neuron_differentiation
Curated_gene_sets:darwiche_p...2	SET	142	0.081793	0.0076975	0.074234	0.13528	Curated_gene_sets:darwiche_papilloma_risk_high_dn
Curated_gene_sets:biocarta_t...10	SET	16	0.2455	0.0077862	0.22284	0.13531	Curated_gene_sets:biocarta_tgfb_pathway
GO_bp:go_regulation_of_cellu...25	SET	91	0.10831	0.0081733	0.09835	0.13539	GO_bp:go_regulation_of_cellular_response_to_transforming_growth_factor_beta_stimulus
Curated_gene_sets:reactome_d...23	SET	14	0.25562	0.007584	0.23214	0.13543	Curated_gene_sets:reactome_defective_galnt3_causes_familial_hyperphosphatemic_tumoral_calcinosis_hftc
GO_bp:go_response_to_growth_...2	SET	29	0.18534	0.0079108	0.16836	0.13549	GO_bp:go_response_to_growth_hormone
GO_bp:go_thalamus_development	SET	11	0.31639	0.0083216	0.28741	0.13549	GO_bp:go_thalamus_development
GO_bp:go_peptide_hormone_pro...	SET	29	0.2072	0.0088437	0.18826	0.13555	GO_bp:go_peptide_hormone_processing
Curated_gene_sets:marson_fox...5	SET	42	0.15954	0.0081914	0.14507	0.13573	Curated_gene_sets:marson_foxp3_targets_up
GO_mf:go_cytidine_deaminase_...	SET	3	0.53047	0.0072881	0.48239	0.13575	GO_mf:go_cytidine_deaminase_activity
GO_bp:go_regulation_of_cellu...13	SET	2	0.66328	0.0074408	0.60338	0.13584	GO_bp:go_regulation_of_cellular_ph_reduction
GO_mf:go_o_acetyltransferase...	SET	7	0.37211	0.0078085	0.33853	0.13585	GO_mf:go_o_acetyltransferase_activity
GO_cc:go_postsynaptic_endoso...	SET	10	0.27714	0.0069503	0.25216	0.13587	GO_cc:go_postsynaptic_endosome
GO_bp:go_glutathione_derivat...	SET	19	0.26345	0.0091046	0.2397	0.13588	GO_bp:go_glutathione_derivative_biosynthetic_process
Curated_gene_sets:gross_elk3...1	SET	28	0.19333	0.0081082	0.17597	0.13597	Curated_gene_sets:gross_elk3_targets_dn
GO_bp:go_positive_regulation...300	SET	29	0.18431	0.0078668	0.16785	0.1361	GO_bp:go_positive_regulation_of_g1_s_transition_of_mitotic_cell_cycle
Curated_gene_sets:suh_coexpr...	SET	13	0.31567	0.0090253	0.28749	0.13611	Curated_gene_sets:suh_coexpressed_with_id1_and_id2_up
GO_bp:go_nucleoside_triphosp...2	SET	11	0.2771	0.0072883	0.2524	0.13614	GO_bp:go_nucleoside_triphosphate_catabolic_process
GO_bp:go_regulation_of_prote...1	SET	147	0.081745	0.007826	0.074488	0.13624	GO_bp:go_regulation_of_proteasomal_protein_catabolic_process
GO_bp:go_negative_regulation...516	SET	416	0.048342	0.0077187	0.044059	0.13628	GO_bp:go_negative_regulation_of_phosphorus_metabolic_process
GO_mf:go_atpase_inhibitor_ac...	SET	3	0.73131	0.010048	0.66653	0.13629	GO_mf:go_atpase_inhibitor_activity
GO_bp:go_methylation_depende...	SET	18	0.19338	0.0065049	0.1763	0.13635	GO_bp:go_methylation_dependent_chromatin_silencing
GO_cc:go_condensed_chromosom...1	SET	99	0.095357	0.0075033	0.086938	0.13636	GO_cc:go_condensed_chromosome_centromeric_region
GO_cc:go_distal_axon	SET	229	0.069417	0.0082732	0.063289	0.13637	GO_cc:go_distal_axon
Curated_gene_sets:kegg_prote...2	SET	23	0.2223	0.0084515	0.20271	0.1364	Curated_gene_sets:kegg_protein_export
Curated_gene_sets:smid_breas...12	SET	79	0.11773	0.0082802	0.10735	0.13641	Curated_gene_sets:smid_breast_cancer_relapse_in_bone_up
GO_cc:go_granular_component	SET	3	0.78953	0.010847	0.71997	0.13641	GO_cc:go_granular_component
GO_mf:go_solute_sodium_sympo...	SET	62	0.12386	0.0077218	0.11296	0.13643	GO_mf:go_solute_sodium_symporter_activity
Curated_gene_sets:charafe_br...4	SET	315	0.055165	0.0076897	0.050317	0.13647	Curated_gene_sets:charafe_breast_cancer_luminal_vs_basal_up
GO_cc:go_sperm_plasma_membra...	SET	5	0.39966	0.0070883	0.36457	0.13649	GO_cc:go_sperm_plasma_membrane
Curated_gene_sets:lee_early_...2	SET	91	0.099269	0.0074907	0.090576	0.13656	Curated_gene_sets:lee_early_t_lymphocyte_up
GO_bp:go_negative_regulation...618	SET	55	0.1367	0.0080286	0.12477	0.13664	GO_bp:go_negative_regulation_of_small_molecule_metabolic_process
GO_bp:go_positive_regulation...26	SET	25	0.21031	0.0083352	0.19196	0.13665	GO_bp:go_positive_regulation_of_amine_transport
Curated_gene_sets:roy_wound_...2	SET	41	0.15442	0.007834	0.14097	0.13667	Curated_gene_sets:roy_wound_blood_vessel_up
GO_bp:go_response_to_angiote...	SET	23	0.20649	0.0078501	0.1886	0.13681	GO_bp:go_response_to_angiotensin
GO_bp:go_histone_h3_k36_meth...	SET	9	0.30565	0.0072721	0.27922	0.13684	GO_bp:go_histone_h3_k36_methylation
GO_bp:go_regulation_of_cellu...22	SET	4	0.55374	0.0087845	0.50591	0.13687	GO_bp:go_regulation_of_cellular_response_to_macrophage_colony_stimulating_factor_stimulus
GO_bp:go_proteasome_assembly	SET	12	0.26013	0.007146	0.23769	0.13689	GO_bp:go_proteasome_assembly
Curated_gene_sets:tuomisto_t...1	SET	12	0.26607	0.0073089	0.24313	0.13691	Curated_gene_sets:tuomisto_tumor_suppression_by_col13a1_dn
GO_bp:go_response_to_stimulu...	SET	13	0.27693	0.0079178	0.25313	0.13698	GO_bp:go_response_to_stimulus_involved_in_regulation_of_muscle_adaptation
GO_mf:go_s_adenosyl_l_methio...	SET	8	0.29756	0.006675	0.27207	0.13705	GO_mf:go_s_adenosyl_l_methionine_binding
Curated_gene_sets:reactome_t...96	SET	77	0.10996	0.0076362	0.10062	0.13725	Curated_gene_sets:reactome_transport_of_bile_salts_and_organic_acids_metal_ions_and_amine_compounds
GO_mf:go_fructose_binding	SET	5	0.58865	0.01044	0.53921	0.1375	GO_mf:go_fructose_binding
GO_bp:go_cell_junction_assem...	SET	205	0.072578	0.0081903	0.066502	0.13757	GO_bp:go_cell_junction_assembly
GO_bp:go_response_to_alkaloid	SET	92	0.10196	0.0077355	0.093485	0.13773	GO_bp:go_response_to_alkaloid
GO_mf:go_oxidoreductase_acti...6	SET	8	0.33575	0.0075317	0.30787	0.13774	GO_mf:go_oxidoreductase_activity_acting_on_a_sulfur_group_of_donors_oxygen_as_acceptor
GO_bp:go_positive_regulation...679	SET	105	0.093607	0.0075841	0.08585	0.13779	GO_bp:go_positive_regulation_of_protein_polymerization
GO_bp:go_nucleoside_phosphat...3	SET	187	0.075314	0.008122	0.069076	0.1378	GO_bp:go_nucleoside_phosphate_metabolic_process
GO_bp:go_multi_organism_repr...	SET	767	0.035482	0.0076049	0.032557	0.1379	GO_bp:go_multi_organism_reproductive_process
GO_bp:go_negative_regulation...170	SET	207	0.068164	0.0077291	0.062557	0.13795	GO_bp:go_negative_regulation_of_cytokine_production
GO_bp:go_lysosomal_lumen_aci...	SET	8	0.34796	0.0078055	0.31938	0.13798	GO_bp:go_lysosomal_lumen_acidification
GO_bp:go_galactolipid_biosyn...	SET	6	0.42751	0.0083056	0.39239	0.13798	GO_bp:go_galactolipid_biosynthetic_process
Curated_gene_sets:der_ifn_be...2	SET	90	0.10963	0.0082276	0.10068	0.13809	Curated_gene_sets:der_ifn_beta_response_up
GO_bp:go_regulation_of_inorg...	SET	7	0.37863	0.0079452	0.34792	0.13824	GO_bp:go_regulation_of_inorganic_anion_transmembrane_transport
Curated_gene_sets:doane_resp...1	SET	197	0.070701	0.0078233	0.064999	0.13837	Curated_gene_sets:doane_response_to_androgen_dn
GO_bp:go_cilium_movement_inv...	SET	20	0.19545	0.0069299	0.17969	0.13837	GO_bp:go_cilium_movement_involved_in_cell_motility
Curated_gene_sets:myllykanga...8	SET	7	0.34969	0.007338	0.32204	0.13877	Curated_gene_sets:myllykangas_amplification_hot_spot_22
Curated_gene_sets:kegg_pathw...	SET	266	0.062375	0.0080024	0.057449	0.13881	Curated_gene_sets:kegg_pathways_in_cancer
Curated_gene_sets:biocarta_t...9	SET	20	0.20902	0.007411	0.19255	0.13885	Curated_gene_sets:biocarta_tff_pathway
GO_bp:go_regulation_of_tau_p...	SET	7	0.41233	0.0086523	0.37988	0.13888	GO_bp:go_regulation_of_tau_protein_kinase_activity
GO_bp:go_taurine_metabolic_p...	SET	5	0.50104	0.0088864	0.46163	0.13889	GO_bp:go_taurine_metabolic_process
GO_bp:go_negative_regulation...287	SET	5	0.45888	0.0081387	0.42279	0.13889	GO_bp:go_negative_regulation_of_high_voltage_gated_calcium_channel_activity
GO_bp:go_regulation_of_heart...2	SET	4	0.50787	0.0080568	0.4681	0.13898	GO_bp:go_regulation_of_heart_induction
GO_bp:go_lymph_vessel_develo...	SET	19	0.21242	0.007341	0.19581	0.139	GO_bp:go_lymph_vessel_development
GO_bp:go_purinergic_nucleoti...	SET	18	0.26116	0.0087849	0.24086	0.13913	GO_bp:go_purinergic_nucleotide_receptor_signaling_pathway
Curated_gene_sets:chiaradonn...1	SET	121	0.088791	0.0077186	0.081896	0.13915	Curated_gene_sets:chiaradonna_neoplastic_transformation_cdc25_dn
GO_bp:go_macrophage_colony_s...1	SET	5	0.47205	0.0083722	0.43571	0.13933	GO_bp:go_macrophage_colony_stimulating_factor_production
Curated_gene_sets:reactome_n...50	SET	50	0.14905	0.0083477	0.13761	0.13939	Curated_gene_sets:reactome_non_integrin_membrane_ecm_interactions
Curated_gene_sets:reactome_i...23	SET	9	0.3444	0.0081941	0.31816	0.13953	Curated_gene_sets:reactome_integration_of_provirus
GO_bp:go_regulation_of_nucle...9	SET	6	0.40331	0.0078355	0.37267	0.13959	GO_bp:go_regulation_of_nucleotide_binding_oligomerization_domain_containing_2_signaling_pathway
GO_bp:go_regulation_of_heart...4	SET	78	0.11939	0.0083442	0.11036	0.13967	GO_bp:go_regulation_of_heart_rate
Curated_gene_sets:kegg_glioma	SET	57	0.13177	0.0078782	0.12182	0.1397	Curated_gene_sets:kegg_glioma
GO_bp:go_negative_regulation...37	SET	2	0.6583	0.007385	0.60871	0.13975	GO_bp:go_negative_regulation_of_arp2_3_complex_mediated_actin_nucleation
GO_bp:go_negative_regulation...226	SET	90	0.10568	0.0079305	0.097718	0.13976	GO_bp:go_negative_regulation_of_epithelial_cell_proliferation
GO_bp:go_cellular_macromolec...1	SET	899	0.032192	0.0074373	0.029778	0.13985	GO_bp:go_cellular_macromolecule_catabolic_process
GO_bp:go_branch_elongation_i...2	SET	5	0.50443	0.0089466	0.46671	0.1399	GO_bp:go_branch_elongation_involved_in_ureteric_bud_branching
GO_mf:go_activating_transcri...	SET	58	0.12495	0.0075349	0.11563	0.13995	GO_mf:go_activating_transcription_factor_binding
Curated_gene_sets:mikkelsen_...29	SET	162	0.081641	0.0082012	0.07558	0.14004	Curated_gene_sets:mikkelsen_npc_hcp_with_h3k4me3_and_h3k27me3
GO_cc:go_organelle_inner_mem...	SET	413	0.046049	0.0073268	0.042653	0.14016	GO_cc:go_organelle_inner_membrane
Curated_gene_sets:pramoonjag...1	SET	43	0.14117	0.0073339	0.13078	0.14019	Curated_gene_sets:pramoonjago_sox4_targets_dn
GO_bp:go_cellular_response_t...65	SET	15	0.22344	0.0068617	0.20705	0.14027	GO_bp:go_cellular_response_to_leptin_stimulus
GO_bp:go_regulation_of_toler...	SET	11	0.339	0.0089163	0.31425	0.14035	GO_bp:go_regulation_of_tolerance_induction
GO_mf:go_tpr_domain_binding	SET	6	0.48978	0.0095156	0.45419	0.14044	GO_mf:go_tpr_domain_binding
GO_bp:go_regulation_of_anima...1	SET	25	0.19792	0.0078443	0.18358	0.14051	GO_bp:go_regulation_of_animal_organ_formation
GO_bp:go_clathrin_dependent_...	SET	34	0.17455	0.0080657	0.16195	0.14057	GO_bp:go_clathrin_dependent_endocytosis
GO_bp:go_schwann_cell_migrat...	SET	3	0.70025	0.0096207	0.64978	0.1406	GO_bp:go_schwann_cell_migration
GO_bp:go_transition_metal_io...2	SET	101	0.091059	0.0072366	0.084531	0.1407	GO_bp:go_transition_metal_ion_transport
Curated_gene_sets:puiffe_inv...1	SET	117	0.085767	0.0073324	0.079636	0.14075	Curated_gene_sets:puiffe_invasion_inhibited_by_ascites_dn
Curated_gene_sets:brueckner_...2	SET	88	0.10391	0.0077112	0.096488	0.14077	Curated_gene_sets:brueckner_targets_of_mirlet7a3_up
GO_bp:go_establishment_of_en...2	SET	9	0.37455	0.0089114	0.34789	0.14083	GO_bp:go_establishment_of_endothelial_intestinal_barrier
GO_bp:go_t_cell_lineage_comm...	SET	22	0.20701	0.0076973	0.1924	0.14099	GO_bp:go_t_cell_lineage_commitment
Curated_gene_sets:ji_carcino...2	SET	11	0.27916	0.0073424	0.25956	0.14108	Curated_gene_sets:ji_carcinogenesis_by_kras_and_stk11_up
Curated_gene_sets:vecchi_gas...3	SET	282	0.061503	0.0081203	0.057203	0.14116	Curated_gene_sets:vecchi_gastric_cancer_early_dn
Curated_gene_sets:wang_barre...3	SET	17	0.23076	0.0075438	0.21463	0.14117	Curated_gene_sets:wang_barretts_esophagus_dn
GO_mf:go_sulfurtransferase_a...	SET	8	0.33989	0.0076244	0.31616	0.14119	GO_mf:go_sulfurtransferase_activity
Curated_gene_sets:smid_breas...17	SET	34	0.17084	0.0078942	0.15898	0.14128	Curated_gene_sets:smid_breast_cancer_relapse_in_lung_dn
Curated_gene_sets:reactome_p...103	SET	72	0.11939	0.0080183	0.11112	0.14132	Curated_gene_sets:reactome_protein_protein_interactions_at_synapses
GO_bp:go_female_genitalia_de...	SET	13	0.2639	0.0075451	0.24573	0.14144	GO_bp:go_female_genitalia_development
GO_bp:go_positive_regulation...252	SET	17	0.23905	0.0078149	0.22263	0.14148	GO_bp:go_positive_regulation_of_epidermal_cell_differentiation
GO_bp:go_protein_dephosphory...	SET	251	0.060155	0.0075005	0.056031	0.14151	GO_bp:go_protein_dephosphorylation
GO_bp:go_interleukin_2_produ...	SET	51	0.14996	0.0084823	0.13972	0.14158	GO_bp:go_interleukin_2_production
GO_bp:go_polyol_biosynthetic...	SET	68	0.11585	0.0075627	0.10795	0.1416	GO_bp:go_polyol_biosynthetic_process
GO_bp:go_positive_regulation...207	SET	5	0.48928	0.0086778	0.45591	0.1416	GO_bp:go_positive_regulation_of_defense_response_to_bacterium
GO_bp:go_positive_regulation...50	SET	10	0.26761	0.0067114	0.24937	0.14161	GO_bp:go_positive_regulation_of_autophagosome_assembly
Curated_gene_sets:baker_hema...2	SET	4	0.5153	0.0081747	0.4805	0.14177	Curated_gene_sets:baker_hematopoesis_stat5_targets
GO_bp:go_regulation_of_immun...3	SET	1184	0.029267	0.0076855	0.027296	0.14182	GO_bp:go_regulation_of_immune_system_process
GO_bp:go_response_to_hepatoc...	SET	18	0.23679	0.007965	0.22086	0.14185	GO_bp:go_response_to_hepatocyte_growth_factor
GO_mf:go_enzyme_inhibitor_ac...	SET	283	0.058883	0.0077878	0.054924	0.14185	GO_mf:go_enzyme_inhibitor_activity
Curated_gene_sets:zhu_skil_t...1	SET	8	0.30843	0.0069187	0.28777	0.14192	Curated_gene_sets:zhu_skil_targets_dn
GO_bp:go_cilium_or_flagellum...	SET	34	0.15736	0.0072711	0.14687	0.14201	GO_bp:go_cilium_or_flagellum_dependent_cell_motility
GO_bp:go_hypotonic_response	SET	9	0.31805	0.0075672	0.29688	0.14202	GO_bp:go_hypotonic_response
Curated_gene_sets:haslinger_...2	SET	18	0.22955	0.0077215	0.21429	0.14205	Curated_gene_sets:haslinger_b_cll_with_13q14_deletion
GO_bp:go_regulation_of_apopt...2	SET	8	0.29944	0.0067172	0.27964	0.14213	GO_bp:go_regulation_of_apoptotic_dna_fragmentation
Curated_gene_sets:blum_respo...1	SET	271	0.056777	0.0073512	0.053026	0.14215	Curated_gene_sets:blum_response_to_salirasib_dn
Curated_gene_sets:pid_ncadhe...	SET	31	0.17286	0.0076275	0.16153	0.14229	Curated_gene_sets:pid_ncadherin_pathway
GO_bp:go_cellular_response_t...54	SET	10	0.33068	0.0082928	0.30909	0.14236	GO_bp:go_cellular_response_to_increased_oxygen_levels
GO_bp:go_t_cell_activation_i...	SET	74	0.11585	0.0078872	0.10829	0.14237	GO_bp:go_t_cell_activation_involved_in_immune_response
Curated_gene_sets:brideau_im...	SET	47	0.16093	0.0087396	0.15045	0.14239	Curated_gene_sets:brideau_imprinted_genes
Curated_gene_sets:naba_ecm_a...	SET	123	0.091188	0.0079917	0.085303	0.14255	Curated_gene_sets:naba_ecm_affiliated
GO_mf:go_active_transmembran...	SET	300	0.058424	0.0079515	0.05466	0.14258	GO_mf:go_active_transmembrane_transporter_activity
GO_bp:go_regulation_of_cardi...2	SET	7	0.41356	0.0086781	0.38704	0.14265	GO_bp:go_regulation_of_cardiac_epithelial_to_mesenchymal_transition
GO_bp:go_lymphocyte_activati...2	SET	134	0.0851	0.0077818	0.079683	0.14277	GO_bp:go_lymphocyte_activation_involved_in_immune_response
GO_bp:go_organic_hydroxy_com...3	SET	386	0.048981	0.0075408	0.045865	0.14278	GO_bp:go_organic_hydroxy_compound_metabolic_process
GO_mf:go_rna_cap_binding	SET	16	0.22304	0.0070739	0.20905	0.14301	GO_mf:go_rna_cap_binding
GO_bp:go_neutrophil_mediated...2	SET	2	0.83842	0.0094056	0.78597	0.14306	GO_bp:go_neutrophil_mediated_killing_of_gram_negative_bacterium
Curated_gene_sets:reactome_g...19	SET	48	0.14307	0.0078516	0.13413	0.14308	Curated_gene_sets:reactome_g_protein_mediated_events
GO_bp:go_regulation_of_heart...1	SET	54	0.13807	0.0080352	0.12945	0.14308	GO_bp:go_regulation_of_heart_growth
Curated_gene_sets:gargalovic...11	SET	6	0.44037	0.0085556	0.41288	0.14309	Curated_gene_sets:gargalovic_response_to_oxidized_phospholipids_lightgreen_dn
Curated_gene_sets:pyeon_hpv_...2	SET	74	0.10907	0.0074257	0.10228	0.14314	Curated_gene_sets:pyeon_hpv_positive_tumors_up
Curated_gene_sets:pid_syndec...2	SET	29	0.18957	0.0080909	0.17778	0.14316	Curated_gene_sets:pid_syndecan_2_pathway
Curated_gene_sets:gaussmann_...13	SET	24	0.21116	0.0082004	0.19821	0.14336	Curated_gene_sets:gaussmann_mll_af4_fusion_targets_g_dn
GO_bp:go_interleukin_1_media...	SET	81	0.099673	0.0070982	0.093565	0.14338	GO_bp:go_interleukin_1_mediated_signaling_pathway
GO_bp:go_corticosteroid_rece...	SET	14	0.22942	0.0068068	0.2154	0.14343	GO_bp:go_corticosteroid_receptor_signaling_pathway
GO_bp:go_positive_regulation...344	SET	148	0.080484	0.0077312	0.075596	0.14352	GO_bp:go_positive_regulation_of_hemopoiesis
GO_bp:go_germinal_center_for...	SET	13	0.26482	0.0075715	0.24883	0.14361	GO_bp:go_germinal_center_formation
GO_cc:go_pericentric_heteroc...	SET	17	0.21983	0.0071865	0.20686	0.14397	GO_cc:go_pericentric_heterochromatin
Curated_gene_sets:reactome_a...1	SET	21	0.18721	0.0068013	0.17623	0.14405	Curated_gene_sets:reactome_a_tetrasaccharide_linker_sequence_is_required_for_gag_synthesis
GO_bp:go_lipoprotein_biosynt...	SET	75	0.10113	0.0069317	0.095216	0.14409	GO_bp:go_lipoprotein_biosynthetic_process
GO_bp:go_positive_regulation...631	SET	81	0.10146	0.0072255	0.095554	0.14417	GO_bp:go_positive_regulation_of_plasma_membrane_bounded_cell_projection_assembly
Curated_gene_sets:reactome_c...79	SET	42	0.13793	0.0070817	0.1299	0.14418	Curated_gene_sets:reactome_complex_i_biogenesis
Curated_gene_sets:reactome_g...65	SET	7	0.40101	0.0084149	0.37778	0.14424	Curated_gene_sets:reactome_gp1b_ix_v_activation_signalling
GO_bp:go_response_to_peptide	SET	401	0.048702	0.0076385	0.045881	0.14425	GO_bp:go_response_to_peptide
Curated_gene_sets:reactome_s...57	SET	68	0.11503	0.0075091	0.10838	0.14427	Curated_gene_sets:reactome_signaling_by_insulin_receptor
GO_cc:go_basement_membrane_c...	SET	6	0.44359	0.008618	0.41795	0.14428	GO_cc:go_basement_membrane_collagen_trimer
GO_bp:go_negative_regulation...430	SET	6	0.38654	0.0075098	0.36425	0.1443	GO_bp:go_negative_regulation_of_monocyte_differentiation
GO_bp:go_positive_regulation...687	SET	99	0.10056	0.007913	0.094826	0.14447	GO_bp:go_positive_regulation_of_proteolysis_involved_in_cellular_protein_catabolic_process
Curated_gene_sets:dacosta_lo...2	SET	10	0.29316	0.007352	0.27652	0.14454	Curated_gene_sets:dacosta_low_dose_uv_response_via_ercc3_xpcs_up
GO_bp:go_protein_targeting_t...1	SET	18	0.24249	0.0081567	0.22886	0.14468	GO_bp:go_protein_targeting_to_lysosome
GO_cc:go_manchette	SET	7	0.29854	0.0062645	0.28176	0.14468	GO_cc:go_manchette
GO_bp:go_voluntary_skeletal_...	SET	4	0.58803	0.0093285	0.55514	0.14476	GO_bp:go_voluntary_skeletal_muscle_contraction
GO_bp:go_maturation_of_5_8s_...2	SET	21	0.18801	0.0068305	0.17751	0.14477	GO_bp:go_maturation_of_5_8s_rrna_from_tricistronic_rrna_transcript_ssu_rrna_5_8s_rrna_lsu_rrna_
GO_bp:go_regulation_of_neuro...11	SET	4	0.41565	0.0065939	0.39251	0.14482	GO_bp:go_regulation_of_neuronal_action_potential
Curated_gene_sets:dutertre_e...3	SET	82	0.10649	0.00763	0.10057	0.14485	Curated_gene_sets:dutertre_estradiol_response_6hr_dn
Curated_gene_sets:shin_b_cel...2	SET	26	0.19318	0.0078078	0.1825	0.14492	Curated_gene_sets:shin_b_cell_lymphoma_cluster_2
GO_bp:go_regulation_of_mitoc...6	SET	36	0.14964	0.0071143	0.14137	0.14493	GO_bp:go_regulation_of_mitochondrial_outer_membrane_permeabilization_involved_in_apoptotic_signaling_pathway
GO_bp:go_leptin_mediated_sig...	SET	9	0.27882	0.0066339	0.26345	0.14495	GO_bp:go_leptin_mediated_signaling_pathway
Curated_gene_sets:sesto_resp...4	SET	12	0.26273	0.0072172	0.24831	0.14502	Curated_gene_sets:sesto_response_to_uv_c3
Curated_gene_sets:burton_adi...16	SET	25	0.20245	0.0080237	0.19137	0.14506	Curated_gene_sets:burton_adipogenesis_peak_at_2hr
Curated_gene_sets:duan_prdm5...	SET	59	0.12618	0.0076747	0.11928	0.14507	Curated_gene_sets:duan_prdm5_targets
Curated_gene_sets:mikkelsen_...21	SET	125	0.085925	0.007591	0.081243	0.14512	Curated_gene_sets:mikkelsen_mcv6_lcp_with_h3k4me3
GO_bp:go_establishment_or_ma...4	SET	15	0.26112	0.0080189	0.24711	0.14533	GO_bp:go_establishment_or_maintenance_of_cytoskeleton_polarity
GO_cc:go_respirasome	SET	74	0.10378	0.0070653	0.098211	0.14534	GO_cc:go_respirasome
GO_bp:go_negative_regulation...65	SET	11	0.30998	0.008153	0.29338	0.14536	GO_bp:go_negative_regulation_of_bone_remodeling
GO_bp:go_retina_vasculature_...1	SET	14	0.27065	0.0080301	0.25618	0.14538	GO_bp:go_retina_vasculature_development_in_camera_type_eye
GO_bp:go_negative_regulation...721	SET	13	0.30618	0.0087541	0.28985	0.14541	GO_bp:go_negative_regulation_of_viral_release_from_host_cell
GO_bp:go_axis_elongation	SET	26	0.20416	0.0082516	0.19327	0.14541	GO_bp:go_axis_elongation
GO_mf:go_rna_polymerase_ii_i...	SET	6	0.29173	0.0056678	0.27619	0.14543	GO_mf:go_rna_polymerase_ii_intronic_transcription_regulatory_region_sequence_specific_dna_binding
GO_mf:go_phosphatase_activat...	SET	13	0.23467	0.0067095	0.22217	0.14544	GO_mf:go_phosphatase_activator_activity
Curated_gene_sets:miki_coexp...	SET	6	0.34242	0.0066527	0.32434	0.14555	Curated_gene_sets:miki_coexpressed_with_cyp19a1
GO_bp:go_striatum_development	SET	16	0.22743	0.0072132	0.21546	0.14559	GO_bp:go_striatum_development
GO_bp:go_regulation_of_phosp...4	SET	99	0.096533	0.0075958	0.091523	0.14578	GO_bp:go_regulation_of_phosphatidylinositol_3_kinase_signaling
GO_mf:go_potassium_ion_trans...	SET	133	0.088656	0.0080769	0.084091	0.14588	GO_mf:go_potassium_ion_transmembrane_transporter_activity
Curated_gene_sets:reactome_c...13	SET	44	0.14122	0.0074211	0.134	0.14597	Curated_gene_sets:reactome_cargo_trafficking_to_the_periciliary_membrane
GO_mf:go_carbohydrate_kinase...	SET	19	0.21112	0.0072962	0.20034	0.14599	GO_mf:go_carbohydrate_kinase_activity
GO_mf:go_phosphoprotein_bind...	SET	67	0.11406	0.0073905	0.10828	0.1461	GO_mf:go_phosphoprotein_binding
GO_cc:go_intraciliary_transp...3	SET	17	0.22233	0.0072682	0.2111	0.14613	GO_cc:go_intraciliary_transport_particle_b
GO_bp:go_tooth_mineralization	SET	18	0.22014	0.007405	0.20904	0.14616	GO_bp:go_tooth_mineralization
Curated_gene_sets:reactome_t...11	SET	19	0.20567	0.0071077	0.19531	0.14617	Curated_gene_sets:reactome_termination_of_o_glycan_biosynthesis
GO_bp:go_negative_regulation...288	SET	5	0.51382	0.0091131	0.48799	0.14619	GO_bp:go_negative_regulation_of_hippo_signaling
Curated_gene_sets:maina_vhl_...1	SET	11	0.35273	0.0092773	0.33506	0.14624	Curated_gene_sets:maina_vhl_targets_dn
Curated_gene_sets:pid_vegfr1...2	SET	23	0.21538	0.0081884	0.20462	0.14628	Curated_gene_sets:pid_vegfr1_pathway
Curated_gene_sets:reactome_c...1	SET	112	0.089393	0.0074785	0.084929	0.14628	Curated_gene_sets:reactome_c_type_lectin_receptors_clrs
GO_bp:go_negative_regulation...706	SET	14	0.23205	0.006885	0.22053	0.14635	GO_bp:go_negative_regulation_of_ubiquitin_protein_transferase_activity
GO_bp:go_positive_regulation...619	SET	50	0.13605	0.0076199	0.12932	0.1464	GO_bp:go_positive_regulation_of_phagocytosis
Curated_gene_sets:chandran_m...3	SET	29	0.16456	0.0070238	0.15644	0.14643	Curated_gene_sets:chandran_metastasis_top50_up
Curated_gene_sets:pedrioli_m...2	SET	161	0.074379	0.0074489	0.070717	0.14646	Curated_gene_sets:pedrioli_mir31_targets_up
GO_bp:go_anion_homeostasis	SET	44	0.13322	0.0070008	0.12668	0.14649	GO_bp:go_anion_homeostasis
Curated_gene_sets:fridman_se...2	SET	67	0.11573	0.007499	0.1101	0.1466	Curated_gene_sets:fridman_senescence_up
GO_mf:go_beta_2_adrenergic_r...	SET	4	0.49151	0.0077973	0.46779	0.14671	GO_mf:go_beta_2_adrenergic_receptor_binding
Curated_gene_sets:pid_telome...	SET	56	0.12109	0.0071758	0.11529	0.1468	Curated_gene_sets:pid_telomerase_pathway
Curated_gene_sets:pid_cd40_p...	SET	26	0.18929	0.0076505	0.18025	0.14683	Curated_gene_sets:pid_cd40_pathway
GO_mf:go_keratin_filament_bi...	SET	4	0.44563	0.0070694	0.42459	0.14697	GO_mf:go_keratin_filament_binding
GO_cc:go_paraspeckles	SET	4	0.34882	0.0055337	0.33242	0.14702	GO_cc:go_paraspeckles
GO_bp:go_organelle_inheritan...	SET	14	0.29839	0.0088531	0.28452	0.14715	GO_bp:go_organelle_inheritance
Curated_gene_sets:reactome_p...56	SET	48	0.12893	0.0070757	0.123	0.14728	Curated_gene_sets:reactome_pkmts_methylate_histone_lysines
GO_bp:go_dna_damage_response...3	SET	13	0.27409	0.0078365	0.26153	0.14733	GO_bp:go_dna_damage_response_signal_transduction_resulting_in_transcription
Curated_gene_sets:hernandez_...1	SET	18	0.23067	0.0077592	0.22012	0.14734	Curated_gene_sets:hernandez_aberrant_mitosis_by_docetacel_2nm_dn
GO_bp:go_muscle_adaptation	SET	88	0.1005	0.0074582	0.095923	0.1474	GO_bp:go_muscle_adaptation
GO_bp:go_response_to_tempera...	SET	206	0.064421	0.0072873	0.061494	0.14742	GO_bp:go_response_to_temperature_stimulus
GO_bp:go_penile_erection	SET	7	0.42163	0.0088475	0.40282	0.14763	GO_bp:go_penile_erection
Curated_gene_sets:shen_smarc...1	SET	219	0.064478	0.0075172	0.061627	0.14773	Curated_gene_sets:shen_smarca2_targets_dn
Curated_gene_sets:reactome_s...91	SET	92	0.1045	0.0079284	0.099887	0.14775	Curated_gene_sets:reactome_signaling_by_vegf
GO_bp:go_leukocyte_homeostas...	SET	70	0.11626	0.0076995	0.11113	0.14775	GO_bp:go_leukocyte_homeostasis
GO_bp:go_cellular_detoxifica...2	SET	5	0.39749	0.0070498	0.3801	0.14785	GO_bp:go_cellular_detoxification_of_aldehyde
GO_bp:go_cellular_response_t...5	SET	5	0.39749	0.0070498	0.3801	0.14785	GO_bp:go_cellular_response_to_aldehyde
Curated_gene_sets:biocarta_4...	SET	16	0.21447	0.0068021	0.2051	0.14786	Curated_gene_sets:biocarta_41bb_pathway
GO_mf:go_carbon_nitrogen_lya...	SET	11	0.32426	0.0085285	0.31009	0.14786	GO_mf:go_carbon_nitrogen_lyase_activity
GO_bp:go_positive_regulation...562	SET	70	0.11395	0.0075466	0.10898	0.14788	GO_bp:go_positive_regulation_of_neuron_death
Curated_gene_sets:pid_smad2_...2	SET	15	0.22771	0.006993	0.21781	0.14792	Curated_gene_sets:pid_smad2_3pathway
GO_bp:go_lymphocyte_homeosta...	SET	48	0.13981	0.0076726	0.1338	0.14803	GO_bp:go_lymphocyte_homeostasis
Curated_gene_sets:reactome_r...80	SET	89	0.092229	0.0068831	0.088265	0.14804	Curated_gene_sets:reactome_respiratory_electron_transport_atp_synthesis_by_chemiosmotic_coupling_and_heat_production_by_uncoupling_proteins
GO_bp:go_circadian_sleep_wak...3	SET	4	0.51693	0.0082006	0.49483	0.1481	GO_bp:go_circadian_sleep_wake_cycle_rem_sleep
Curated_gene_sets:roversi_gl...2	SET	77	0.12569	0.0087284	0.12049	0.14845	Curated_gene_sets:roversi_glioma_copy_number_up
GO_bp:go_positive_regulation...778	SET	12	0.26974	0.0074099	0.25866	0.14851	GO_bp:go_positive_regulation_of_synaptic_transmission_gabaergic
Curated_gene_sets:gozgit_esr...2	SET	119	0.085691	0.0073878	0.082192	0.14858	Curated_gene_sets:gozgit_esr1_targets_up
Curated_gene_sets:sa_program...	SET	8	0.30291	0.0067949	0.29063	0.14866	Curated_gene_sets:sa_programmed_cell_death
GO_bp:go_activated_t_cell_pr...	SET	36	0.15254	0.0072526	0.14638	0.14869	GO_bp:go_activated_t_cell_proliferation
Curated_gene_sets:lindgren_b...4	SET	7	0.43959	0.0092245	0.42185	0.1487	Curated_gene_sets:lindgren_bladder_cancer_cluster_2a_up
GO_bp:go_negative_regulation...386	SET	29	0.16904	0.0072151	0.16229	0.1488	GO_bp:go_negative_regulation_of_lymphocyte_mediated_immunity
GO_bp:go_placenta_development	SET	109	0.091512	0.0075532	0.087869	0.14884	GO_bp:go_placenta_development
Curated_gene_sets:kegg_porph...	SET	31	0.23174	0.010226	0.22265	0.14899	Curated_gene_sets:kegg_porphyrin_and_chlorophyll_metabolism
GO_bp:go_regulation_of_t_cel...7	SET	18	0.21393	0.0071962	0.20554	0.14899	GO_bp:go_regulation_of_t_cell_differentiation_in_thymus
Curated_gene_sets:senese_hda...8	SET	413	0.047761	0.0075993	0.045891	0.149	Curated_gene_sets:senese_hdac3_targets_up
GO_bp:go_histone_h3_k27_meth...	SET	15	0.22061	0.0067751	0.212	0.14903	GO_bp:go_histone_h3_k27_methylation
Curated_gene_sets:nakayama_s...1	SET	57	0.12711	0.0075996	0.12221	0.14915	Curated_gene_sets:nakayama_soft_tissue_tumors_pca1_dn
GO_bp:go_negative_regulation...262	SET	14	0.27635	0.0081993	0.26571	0.14916	GO_bp:go_negative_regulation_of_glial_cell_differentiation
GO_mf:go_adenylyltransferase...	SET	23	0.18945	0.0072025	0.18223	0.14927	GO_mf:go_adenylyltransferase_activity
GO_bp:go_negative_regulation...642	SET	6	0.43595	0.0084698	0.41958	0.14941	GO_bp:go_negative_regulation_of_synapse_assembly
GO_bp:go_lipid_digestion	SET	12	0.24111	0.0066234	0.23207	0.14942	GO_bp:go_lipid_digestion
GO_bp:go_pirna_biosynthetic_...	SET	4	0.48114	0.0076327	0.46312	0.14943	GO_bp:go_pirna_biosynthetic_process
GO_bp:go_cap_independent_tra...	SET	3	0.49928	0.0068597	0.48059	0.14944	GO_bp:go_cap_independent_translational_initiation
GO_bp:go_glutamate_biosynthe...	SET	5	0.44166	0.0078333	0.42513	0.14944	GO_bp:go_glutamate_biosynthetic_process
GO_mf:go_rab_gtpase_binding	SET	146	0.075236	0.0071785	0.072438	0.1495	GO_mf:go_rab_gtpase_binding
GO_mf:go_diacylglycerol_bind...	SET	10	0.30728	0.007706	0.29602	0.14964	GO_mf:go_diacylglycerol_binding
Curated_gene_sets:kurokawa_l...2	SET	11	0.23314	0.006132	0.22471	0.14976	Curated_gene_sets:kurokawa_liver_cancer_early_recurrence_up
GO_bp:go_regulation_of_prote...53	SET	17	0.2266	0.0074078	0.21848	0.14984	GO_bp:go_regulation_of_protein_sumoylation
Curated_gene_sets:welcsh_brc...2	SET	178	0.069324	0.007296	0.066849	0.14987	Curated_gene_sets:welcsh_brca1_targets_up
GO_mf:go_phosphatidylinosito...9	SET	8	0.35384	0.0079375	0.34138	0.14999	GO_mf:go_phosphatidylinositol_3_kinase_regulatory_subunit_binding
GO_bp:go_av_node_cell_to_bun...	SET	10	0.3253	0.0081581	0.31396	0.15008	GO_bp:go_av_node_cell_to_bundle_of_his_cell_communication
GO_bp:go_maturation_of_ssu_r...1	SET	39	0.14377	0.0071137	0.13876	0.1501	GO_bp:go_maturation_of_ssu_rrna
Curated_gene_sets:wang_prost...	SET	51	0.13564	0.0076722	0.13095	0.15014	Curated_gene_sets:wang_prostate_cancer_androgen_independent
GO_bp:go_positive_regulation...487	SET	52	0.11877	0.0067835	0.11468	0.15018	GO_bp:go_positive_regulation_of_membrane_permeability
GO_bp:go_heart_trabecula_mor...	SET	29	0.17775	0.0075868	0.17164	0.15019	GO_bp:go_heart_trabecula_morphogenesis
GO_bp:go_response_to_interle...9	SET	27	0.17956	0.0073952	0.17339	0.15021	GO_bp:go_response_to_interleukin_4
GO_bp:go_rho_protein_signal_...	SET	171	0.071535	0.0073808	0.069102	0.15029	GO_bp:go_rho_protein_signal_transduction
GO_bp:go_t_cell_cytokine_pro...	SET	31	0.17131	0.007559	0.16551	0.15034	GO_bp:go_t_cell_cytokine_production
GO_bp:go_ovulation	SET	16	0.23058	0.0073132	0.22282	0.15038	GO_bp:go_ovulation
Curated_gene_sets:kim_mycl1_...2	SET	11	0.26826	0.0070557	0.25923	0.15039	Curated_gene_sets:kim_mycl1_amplification_targets_up
Curated_gene_sets:boyault_li...14	SET	23	0.21984	0.0083578	0.21247	0.15042	Curated_gene_sets:boyault_liver_cancer_subclass_g5_dn
GO_bp:go_excretion	SET	52	0.13596	0.0077651	0.13143	0.15047	GO_bp:go_excretion
GO_bp:go_skeletal_muscle_cel...2	SET	12	0.22792	0.0062609	0.22035	0.1505	GO_bp:go_skeletal_muscle_cell_proliferation
GO_bp:go_response_to_interle...3	SET	3	0.49652	0.0068217	0.48012	0.15054	GO_bp:go_response_to_interleukin_13
GO_bp:go_cytoplasmic_pattern...2	SET	21	0.18995	0.0069008	0.18368	0.15054	GO_bp:go_cytoplasmic_pattern_recognition_receptor_signaling_pathway_in_response_to_virus
GO_bp:go_positive_regulation...633	SET	5	0.47597	0.0084418	0.46027	0.15055	GO_bp:go_positive_regulation_of_platelet_activation
GO_bp:go_negative_regulation...624	SET	11	0.31793	0.008362	0.30751	0.1506	GO_bp:go_negative_regulation_of_smooth_muscle_contraction
Curated_gene_sets:reactome_s...140	SET	24	0.20382	0.0079151	0.19717	0.15065	Curated_gene_sets:reactome_syndecan_interactions
GO_mf:go_nmda_glutamate_rece...	SET	6	0.41719	0.0081052	0.4037	0.15071	GO_mf:go_nmda_glutamate_receptor_activity
Curated_gene_sets:wong_prote...	SET	41	0.12635	0.0064098	0.12227	0.15072	Curated_gene_sets:wong_proteasome_gene_module
Curated_gene_sets:pid_pdgfrb...	SET	110	0.089897	0.0074537	0.087024	0.15081	Curated_gene_sets:pid_pdgfrb_pathway
Curated_gene_sets:yoshimura_...2	SET	940	0.031597	0.0074543	0.030592	0.15084	Curated_gene_sets:yoshimura_mapk8_targets_up
GO_bp:go_negative_regulation...658	SET	45	0.14327	0.0076137	0.13874	0.15088	GO_bp:go_negative_regulation_of_t_cell_proliferation
Curated_gene_sets:gouyer_tum...	SET	5	0.50872	0.0090227	0.49292	0.15103	Curated_gene_sets:gouyer_tumor_invasiveness
GO_bp:go_transport_of_virus	SET	50	0.13246	0.0074183	0.12842	0.15118	GO_bp:go_transport_of_virus
GO_bp:go_cohesin_loading	SET	5	0.41617	0.0073811	0.40358	0.15123	GO_bp:go_cohesin_loading
GO_mf:go_peroxisome_targetin...	SET	4	0.57197	0.0090738	0.55471	0.15125	GO_mf:go_peroxisome_targeting_sequence_binding
Curated_gene_sets:tian_tnf_s...1	SET	17	0.24722	0.0080819	0.2398	0.1513	Curated_gene_sets:tian_tnf_signaling_not_via_nfkb
GO_cc:go_t_tubule	SET	45	0.16001	0.0085028	0.15521	0.1513	GO_cc:go_t_tubule
GO_bp:go_rna_5_end_processing	SET	19	0.17495	0.0060459	0.16971	0.15132	GO_bp:go_rna_5_end_processing
Curated_gene_sets:biocarta_n...12	SET	10	0.31329	0.0078569	0.30393	0.15133	Curated_gene_sets:biocarta_npc_pathway
GO_mf:go_proton_transmembran...	SET	101	0.091663	0.0072846	0.088924	0.15133	GO_mf:go_proton_transmembrane_transporter_activity
GO_bp:go_epithelial_cell_fat...	SET	7	0.40178	0.0084311	0.39015	0.15156	GO_bp:go_epithelial_cell_fate_commitment
GO_bp:go_positive_regulation...547	SET	7	0.30728	0.006448	0.29844	0.1516	GO_bp:go_positive_regulation_of_nad_p_h_oxidase_activity
GO_bp:go_regulation_of_prote...35	SET	5	0.36849	0.0065355	0.35792	0.15162	GO_bp:go_regulation_of_protein_localization_to_chromatin
GO_bp:go_membrane_lipid_meta...	SET	180	0.067451	0.0071382	0.065518	0.15163	GO_bp:go_membrane_lipid_metabolic_process
Curated_gene_sets:nikolsky_b...4	SET	14	0.33448	0.0099239	0.32496	0.15168	Curated_gene_sets:nikolsky_breast_cancer_12q24_amplicon
GO_bp:go_regulation_of_infla...3	SET	2	0.45715	0.0051284	0.44434	0.15179	GO_bp:go_regulation_of_inflammatory_response_to_wounding
GO_bp:go_regulation_of_bile_...1	SET	5	0.39794	0.0070579	0.38713	0.152	GO_bp:go_regulation_of_bile_acid_biosynthetic_process
Curated_gene_sets:landis_bre...1	SET	57	0.12219	0.007305	0.11896	0.15219	Curated_gene_sets:landis_breast_cancer_progression_dn
GO_bp:go_anterior_head_devel...	SET	5	0.32367	0.0057406	0.31539	0.1524	GO_bp:go_anterior_head_development
Curated_gene_sets:nam_fxyd5_...	SET	12	0.26523	0.0072859	0.25848	0.15243	Curated_gene_sets:nam_fxyd5_targets_dn
GO_bp:go_regulation_of_inclu...	SET	14	0.2279	0.0067618	0.22211	0.15244	GO_bp:go_regulation_of_inclusion_body_assembly
Curated_gene_sets:pid_il3_pa...	SET	19	0.19457	0.0067241	0.18969	0.15252	Curated_gene_sets:pid_il3_pathway
Curated_gene_sets:reactome_t...81	SET	28	0.18086	0.0075855	0.17637	0.15258	Curated_gene_sets:reactome_transcriptional_regulation_by_the_ap_2_tfap2_family_of_transcription_factors
Curated_gene_sets:gazda_diam...1	SET	384	0.045828	0.0070376	0.044717	0.15272	Curated_gene_sets:gazda_diamond_blackfan_anemia_erythroid_dn
Curated_gene_sets:pyeon_canc...2	SET	143	0.075282	0.0071095	0.073481	0.1528	Curated_gene_sets:pyeon_cancer_head_and_neck_vs_cervical_up
GO_bp:go_canonical_wnt_signa...4	SET	6	0.36505	0.0070922	0.35646	0.1529	GO_bp:go_canonical_wnt_signaling_pathway_involved_in_regulation_of_cell_proliferation
GO_mf:go_histone_methyltrans...6	SET	5	0.47358	0.0083993	0.46266	0.15302	GO_mf:go_histone_methyltransferase_activity_h4_k20_specific_
Curated_gene_sets:whitfield_...3	SET	176	0.068758	0.0071962	0.067184	0.15306	Curated_gene_sets:whitfield_cell_cycle_g2_m
GO_bp:go_protein_phosphoryla...	SET	1537	0.024767	0.0073208	0.024203	0.1531	GO_bp:go_protein_phosphorylation
Curated_gene_sets:ikeda_mir1...1	SET	6	0.42623	0.0082808	0.41666	0.15317	Curated_gene_sets:ikeda_mir133_targets_dn
Curated_gene_sets:pid_il4_2p...	SET	44	0.14029	0.0073722	0.13716	0.15321	Curated_gene_sets:pid_il4_2pathway
Curated_gene_sets:reactome_n...47	SET	29	0.16133	0.0068856	0.15773	0.15321	Curated_gene_sets:reactome_nicotinate_metabolism
GO_mf:go_ferric_iron_binding	SET	6	0.41672	0.0080961	0.4075	0.15325	GO_mf:go_ferric_iron_binding
GO_bp:go_negative_regulation...500	SET	5	0.45841	0.0081304	0.4483	0.15327	GO_bp:go_negative_regulation_of_p38mapk_cascade
GO_bp:go_disruption_of_cells...	SET	8	0.36537	0.0081961	0.35733	0.15328	GO_bp:go_disruption_of_cells_of_other_organism_involved_in_symbiotic_interaction
GO_bp:go_positive_regulation...724	SET	26	0.19446	0.0078597	0.19019	0.15329	GO_bp:go_positive_regulation_of_rna_splicing
Curated_gene_sets:pid_s1p_s1...1	SET	21	0.21467	0.0077987	0.21005	0.15341	Curated_gene_sets:pid_s1p_s1p1_pathway
Curated_gene_sets:tavor_cebp...2	SET	37	0.15882	0.0076548	0.15541	0.15342	Curated_gene_sets:tavor_cebpa_targets_up
Curated_gene_sets:reactome_g...2	SET	38	0.14012	0.0068439	0.13715	0.15349	Curated_gene_sets:reactome_g1_phase
Curated_gene_sets:jazaeri_br...1	SET	36	0.15797	0.0075107	0.15463	0.1535	Curated_gene_sets:jazaeri_breast_cancer_brca1_vs_brca2_dn
GO_bp:go_positive_regulation...457	SET	4	0.52739	0.0083666	0.51664	0.15368	GO_bp:go_positive_regulation_of_long_term_synaptic_depression
Curated_gene_sets:reactome_a...43	SET	5	0.43244	0.0076698	0.42364	0.15369	Curated_gene_sets:reactome_activation_of_ras_in_b_cells
Curated_gene_sets:willert_wn...	SET	18	0.22644	0.0076169	0.22187	0.15373	Curated_gene_sets:willert_wnt_signaling
Curated_gene_sets:myllykanga...3	SET	7	0.34273	0.0071919	0.33595	0.15383	Curated_gene_sets:myllykangas_amplification_hot_spot_16
GO_bp:go_negative_regulation...50	SET	6	0.3523	0.0068446	0.34536	0.15385	GO_bp:go_negative_regulation_of_b_cell_receptor_signaling_pathway
Curated_gene_sets:kerley_res...2	SET	37	0.15923	0.0076747	0.15612	0.1539	Curated_gene_sets:kerley_response_to_cisplatin_up
Curated_gene_sets:yih_respon...5	SET	9	0.37754	0.0089825	0.37019	0.15391	Curated_gene_sets:yih_response_to_arsenite_c5
GO_mf:go_oxidoreductase_acti...27	SET	54	0.11732	0.0068274	0.11504	0.15392	GO_mf:go_oxidoreductase_activity_acting_on_the_ch_ch_group_of_donors
GO_bp:go_chromatin_assembly_...	SET	132	0.080232	0.0072822	0.078689	0.15396	GO_bp:go_chromatin_assembly_or_disassembly
Curated_gene_sets:kegg_fruct...	SET	27	0.19217	0.0079148	0.1885	0.15399	Curated_gene_sets:kegg_fructose_and_mannose_metabolism
GO_bp:go_negative_regulation...334	SET	3	0.61332	0.0084265	0.60212	0.1542	GO_bp:go_negative_regulation_of_interleukin_6_biosynthetic_process
GO_bp:go_carbohydrate_mediat...	SET	7	0.30005	0.0062964	0.29472	0.15432	GO_bp:go_carbohydrate_mediated_signaling
GO_bp:go_type_ii_pneumocyte_...	SET	4	0.57934	0.0091906	0.56926	0.15442	GO_bp:go_type_ii_pneumocyte_differentiation
Curated_gene_sets:schlosser_...7	SET	97	0.094788	0.0073833	0.093152	0.15445	Curated_gene_sets:schlosser_serum_response_up
GO_bp:go_neuron_development	SET	885	0.031606	0.0072483	0.031098	0.15474	GO_bp:go_neuron_development
Curated_gene_sets:ule_splici...	SET	35	0.15819	0.0074162	0.15567	0.15477	Curated_gene_sets:ule_splicing_via_nova2
GO_cc:go_mpp7_dlg1_lin7_comp...	SET	5	0.45327	0.0080391	0.44622	0.15487	GO_cc:go_mpp7_dlg1_lin7_complex
GO_bp:go_phosphate_ion_trans...1	SET	12	0.28237	0.0077569	0.27809	0.15497	GO_bp:go_phosphate_ion_transmembrane_transport
GO_bp:go_interleukin_35_medi...	SET	11	0.25971	0.0068309	0.2558	0.15499	GO_bp:go_interleukin_35_mediated_signaling_pathway
Curated_gene_sets:reactome_v...14	SET	11	0.29827	0.0078449	0.29391	0.1551	Curated_gene_sets:reactome_vitamin_d_calciferol_metabolism
GO_bp:go_regulation_of_plate...5	SET	20	0.21868	0.0077533	0.21548	0.1551	GO_bp:go_regulation_of_platelet_derived_growth_factor_receptor_signaling_pathway
Curated_gene_sets:kegg_mtor_...	SET	43	0.14855	0.007717	0.14638	0.15511	Curated_gene_sets:kegg_mtor_signaling_pathway
GO_mf:go_rna_methyltransfera...	SET	59	0.11032	0.0067101	0.10873	0.15515	GO_mf:go_rna_methyltransferase_activity
GO_mf:go_acetylcholine_bindi...	SET	16	0.26142	0.0082914	0.25774	0.15523	GO_mf:go_acetylcholine_binding
GO_mf:go_protein_transporter...	SET	80	0.099873	0.0070686	0.098511	0.15534	GO_mf:go_protein_transporter_activity
GO_bp:go_negative_regulation...691	SET	66	0.11628	0.0074783	0.1147	0.15535	GO_bp:go_negative_regulation_of_transporter_activity
Curated_gene_sets:singh_nfe2...	SET	13	0.26433	0.0075574	0.26078	0.1554	Curated_gene_sets:singh_nfe2l2_targets
Curated_gene_sets:reactome_c...76	SET	16	0.23318	0.0073955	0.23008	0.15542	Curated_gene_sets:reactome_common_pathway_of_fibrin_clot_formation
GO_bp:go_negative_regulation...169	SET	18	0.22966	0.0077253	0.22668	0.1555	GO_bp:go_negative_regulation_of_cytokine_biosynthetic_process
GO_bp:go_response_to_iron_ii...2	SET	2	0.66022	0.0074065	0.65168	0.15551	GO_bp:go_response_to_iron_iii_ion
Curated_gene_sets:reactome_h...19	SET	7	0.36991	0.0077623	0.36517	0.15554	Curated_gene_sets:reactome_highly_sodium_permeable_acetylcholine_nicotinic_receptors
GO_bp:go_estrous_cycle	SET	14	0.2505	0.0074323	0.2473	0.15555	GO_bp:go_estrous_cycle
Curated_gene_sets:reactome_n...14	SET	8	0.31296	0.0070205	0.30901	0.15558	Curated_gene_sets:reactome_nef_mediated_downregulation_of_mhc_class_i_complex_cell_surface_expression
GO_mf:go_small_ribosomal_sub...	SET	9	0.22565	0.0053688	0.22281	0.1556	GO_mf:go_small_ribosomal_subunit_rrna_binding
GO_bp:go_response_to_cold	SET	40	0.1517	0.0076014	0.14981	0.15563	GO_bp:go_response_to_cold
GO_bp:go_histone_h3_k4_methy...	SET	46	0.13331	0.007162	0.13166	0.15566	GO_bp:go_histone_h3_k4_methylation
GO_bp:go_response_to_prostag...2	SET	5	0.46092	0.0081749	0.4553	0.1557	GO_bp:go_response_to_prostaglandin_d
Curated_gene_sets:ruan_respo...2	SET	23	0.22469	0.0085421	0.22205	0.15581	Curated_gene_sets:ruan_response_to_tnf_troglitazone_dn
GO_bp:go_nucleobase_containi...2	SET	89	0.096489	0.007201	0.095389	0.15589	GO_bp:go_nucleobase_containing_small_molecule_biosynthetic_process
Curated_gene_sets:chen_hoxa5...2	SET	7	0.39813	0.0083545	0.39364	0.15592	Curated_gene_sets:chen_hoxa5_targets_6hr_up
GO_cc:go_condensed_chromosome	SET	187	0.064796	0.0069877	0.064069	0.15594	GO_cc:go_condensed_chromosome
GO_bp:go_regulation_of_presy...1	SET	20	0.22185	0.0078656	0.21941	0.15599	GO_bp:go_regulation_of_presynapse_organization
GO_bp:go_response_to_cortico...3	SET	5	0.50514	0.0089591	0.49967	0.15603	GO_bp:go_response_to_corticotropin_releasing_hormone
Curated_gene_sets:bhat_esr1_...2	SET	178	0.069239	0.0072871	0.068507	0.15609	Curated_gene_sets:bhat_esr1_targets_not_via_akt1_up
GO_bp:go_regulation_of_mitoc...4	SET	51	0.11426	0.0064626	0.11308	0.15615	GO_bp:go_regulation_of_mitochondrial_membrane_permeability_involved_in_apoptotic_process
GO_mf:go_sh3_domain_binding	SET	109	0.08542	0.0070505	0.084573	0.15625	GO_mf:go_sh3_domain_binding
Curated_gene_sets:reactome_u...8	SET	10	0.31332	0.0078576	0.31032	0.15633	Curated_gene_sets:reactome_uptake_and_function_of_anthrax_toxins
GO_bp:go_muscle_atrophy	SET	10	0.27208	0.0068234	0.26953	0.15638	GO_bp:go_muscle_atrophy
Curated_gene_sets:reactome_m...42	SET	541	0.036383	0.006598	0.036044	0.1564	Curated_gene_sets:reactome_metabolism_of_rna
Curated_gene_sets:wang_lmo4_...1	SET	307	0.049502	0.0068138	0.049048	0.15644	Curated_gene_sets:wang_lmo4_targets_dn
GO_bp:go_interleukin_1_beta_...1	SET	62	0.11755	0.0073287	0.11653	0.15654	GO_bp:go_interleukin_1_beta_production
GO_bp:go_regulation_of_cell_...20	SET	734	0.034888	0.0073231	0.034586	0.15656	GO_bp:go_regulation_of_cell_development
GO_bp:go_heart_valve_develop...	SET	47	0.14134	0.0076754	0.14013	0.15658	GO_bp:go_heart_valve_development
Curated_gene_sets:reactome_l...14	SET	19	0.22525	0.0077842	0.22337	0.15663	Curated_gene_sets:reactome_long_term_potentiation
GO_bp:go_pyrimidine_nucleosi...1	SET	14	0.21931	0.0065069	0.21752	0.15668	GO_bp:go_pyrimidine_nucleoside_biosynthetic_process
GO_mf:go_ubiquitin_protein_t...2	SET	5	0.41619	0.0073815	0.41293	0.15676	GO_mf:go_ubiquitin_protein_transferase_inhibitor_activity
Curated_gene_sets:reactome_o...14	SET	5	0.45541	0.0080771	0.45223	0.15697	Curated_gene_sets:reactome_organic_anion_transport
GO_cc:go_neurofilament	SET	7	0.32071	0.0067298	0.31877	0.15719	GO_cc:go_neurofilament
Curated_gene_sets:ruan_respo...1	SET	57	0.1258	0.007521	0.12504	0.1572	Curated_gene_sets:ruan_response_to_tnf_dn
GO_cc:go_exosome_rnase_compl...	SET	19	0.19362	0.0066912	0.19246	0.15721	GO_cc:go_exosome_rnase_complex_
GO_bp:go_cerebellar_purkinje...4	SET	10	0.2472	0.0061994	0.24576	0.15725	GO_bp:go_cerebellar_purkinje_cell_layer_morphogenesis
GO_bp:go_behavioral_response...3	SET	7	0.39124	0.0082098	0.38895	0.15725	GO_bp:go_behavioral_response_to_nicotine
Curated_gene_sets:lein_oligo...	SET	55	0.12677	0.0074454	0.12604	0.15726	Curated_gene_sets:lein_oligodendrocyte_markers
GO_bp:go_positive_regulation...109	SET	208	0.063888	0.0072616	0.063527	0.15729	GO_bp:go_positive_regulation_of_cell_cell_adhesion
GO_mf:go_g_quadruplex_rna_bi...	SET	5	0.36144	0.0064105	0.3594	0.15729	GO_mf:go_g_quadruplex_rna_binding
Curated_gene_sets:reactome_a...101	SET	7	0.34194	0.0071754	0.3402	0.15743	Curated_gene_sets:reactome_arms_mediated_activation
GO_bp:go_regulation_of_inosi...2	SET	15	0.23874	0.0073318	0.23775	0.15765	GO_bp:go_regulation_of_inositol_phosphate_biosynthetic_process
Curated_gene_sets:wierenga_s...2	SET	96	0.094228	0.0073019	0.093842	0.15767	Curated_gene_sets:wierenga_stat5a_targets_group1
GO_bp:go_dna_packaging	SET	147	0.074924	0.007173	0.074617	0.15767	GO_bp:go_dna_packaging
GO_bp:go_auditory_receptor_c...1	SET	15	0.22312	0.0068519	0.22222	0.15769	GO_bp:go_auditory_receptor_cell_development
Curated_gene_sets:lee_liver_...7	SET	50	0.1351	0.0075663	0.13459	0.15775	Curated_gene_sets:lee_liver_cancer_e2f1_dn
GO_bp:go_myosin_filament_org...	SET	13	0.2613	0.007471	0.26037	0.1578	GO_bp:go_myosin_filament_organization
GO_mf:go_poly_g_binding	SET	6	0.33439	0.0064966	0.33338	0.15793	GO_mf:go_poly_g_binding
GO_bp:go_response_to_follicl...	SET	13	0.28043	0.0080179	0.27966	0.158	GO_bp:go_response_to_follicle_stimulating_hormone
GO_bp:go_inflammatory_respon...3	SET	7	0.29885	0.0062711	0.29815	0.15809	GO_bp:go_inflammatory_response_to_wounding
Curated_gene_sets:murakami_u...1	SET	9	0.34456	0.0081978	0.34382	0.15815	Curated_gene_sets:murakami_uv_response_1hr_dn
GO_mf:go_carbohydrate_transm...	SET	29	0.17818	0.0076051	0.17785	0.15821	GO_mf:go_carbohydrate_transmembrane_transporter_activity
GO_bp:go_positive_regulation...52	SET	97	0.091874	0.0071563	0.091711	0.15823	GO_bp:go_positive_regulation_of_autophagy
GO_bp:go_prostate_gland_deve...	SET	34	0.16302	0.0075328	0.16284	0.1584	GO_bp:go_prostate_gland_development
Curated_gene_sets:kegg_fc_ga...	SET	81	0.10512	0.0074861	0.10508	0.15858	Curated_gene_sets:kegg_fc_gamma_r_mediated_phagocytosis
GO_bp:go_regulation_of_ion_t...1	SET	375	0.04954	0.0075201	0.049531	0.15862	GO_bp:go_regulation_of_ion_transmembrane_transport
Curated_gene_sets:biocarta_a...20	SET	23	0.18531	0.0070451	0.18532	0.15868	Curated_gene_sets:biocarta_at1r_pathway
Curated_gene_sets:reactome_s...173	SET	6	0.34805	0.006762	0.34811	0.15871	Curated_gene_sets:reactome_synthesis_of_udp_n_acetyl_glucosamine
GO_bp:go_positive_regulation...165	SET	3	0.44547	0.0061204	0.44572	0.1588	GO_bp:go_positive_regulation_of_cholesterol_esterification
Curated_gene_sets:biocarta_w...2	SET	19	0.20228	0.0069904	0.20243	0.15884	Curated_gene_sets:biocarta_wnt_pathway
Curated_gene_sets:cairo_hepa...5	SET	183	0.068523	0.0073112	0.068575	0.15885	Curated_gene_sets:cairo_hepatoblastoma_up
GO_bp:go_negative_regulation...367	SET	63	0.11655	0.0073241	0.1167	0.15897	GO_bp:go_negative_regulation_of_leukocyte_proliferation
GO_bp:go_fibroblast_activati...	SET	10	0.33502	0.0084019	0.33556	0.15905	GO_bp:go_fibroblast_activation
GO_mf:go_nedd8_specific_prot...	SET	4	0.41234	0.0065414	0.4132	0.15916	GO_mf:go_nedd8_specific_protease_activity
Curated_gene_sets:biocarta_i...5	SET	19	0.21203	0.0073273	0.21251	0.15922	Curated_gene_sets:biocarta_igf1r_pathway
Curated_gene_sets:reactome_t...15	SET	11	0.27831	0.0073201	0.27899	0.15925	Curated_gene_sets:reactome_tfap2_ap_2_family_regulates_transcription_of_growth_factors_and_their_receptors
Curated_gene_sets:matthews_s...	SET	13	0.20967	0.0059947	0.21035	0.15945	Curated_gene_sets:matthews_skin_carcinogenesis_via_jun
Curated_gene_sets:wikman_asb...2	SET	14	0.21504	0.0063803	0.21577	0.15948	Curated_gene_sets:wikman_asbestos_lung_cancer_up
GO_cc:go_mitochondrial_respi...2	SET	8	0.28009	0.0062832	0.28113	0.15955	GO_cc:go_mitochondrial_respiratory_chain_complex_iv
Curated_gene_sets:kong_e2f1_...	SET	6	0.27555	0.0053534	0.27663	0.15961	Curated_gene_sets:kong_e2f1_targets
GO_bp:go_positive_regulation...655	SET	11	0.2342	0.0061598	0.23511	0.15961	GO_bp:go_positive_regulation_of_protein_exit_from_endoplasmic_reticulum
GO_cc:go_lateral_plasma_memb...	SET	47	0.12385	0.0067257	0.12443	0.15979	GO_cc:go_lateral_plasma_membrane
GO_bp:go_response_to_dopamine	SET	12	0.272	0.007472	0.27329	0.1598	GO_bp:go_response_to_dopamine
GO_bp:go_stress_granule_asse...	SET	17	0.20854	0.0068173	0.20955	0.15984	GO_bp:go_stress_granule_assembly
GO_bp:go_regulation_of_vascu...6	SET	4	0.43413	0.0068871	0.43632	0.15988	GO_bp:go_regulation_of_vascular_wound_healing
GO_mf:go_alcohol_dehydrogena...1	SET	6	0.50545	0.00982	0.50813	0.15994	GO_mf:go_alcohol_dehydrogenase_activity_zinc_dependent
GO_bp:go_hormone_mediated_si...	SET	195	0.064795	0.0071337	0.065172	0.16007	GO_bp:go_hormone_mediated_signaling_pathway
GO_bp:go_positive_regulation...361	SET	11	0.27667	0.0072769	0.27843	0.1602	GO_bp:go_positive_regulation_of_hormone_metabolic_process
Curated_gene_sets:hofmann_ce...1	SET	31	0.1561	0.0068883	0.15718	0.16032	Curated_gene_sets:hofmann_cell_lymphoma_dn
GO_bp:go_lens_development_in...	SET	61	0.11663	0.0072126	0.11748	0.16041	GO_bp:go_lens_development_in_camera_type_eye
GO_bp:go_regulation_of_trans...16	SET	4	0.45158	0.0071638	0.45514	0.16056	GO_bp:go_regulation_of_translation_at_synapse_modulating_synaptic_transmission
GO_bp:go_positive_regulation...405	SET	10	0.27811	0.0069745	0.28032	0.16058	GO_bp:go_positive_regulation_of_interleukin_6_biosynthetic_process
Curated_gene_sets:pid_ar_non...	SET	27	0.16369	0.006742	0.16508	0.1607	Curated_gene_sets:pid_ar_nongenomic_pathway
GO_cc:go_intermediate_filame...	SET	178	0.078784	0.0082916	0.079455	0.16072	GO_cc:go_intermediate_filament_cytoskeleton
Curated_gene_sets:schlesinge...3	SET	9	0.31613	0.0075216	0.31885	0.16073	Curated_gene_sets:schlesinger_methylated_in_colon_cancer
GO_bp:go_negative_regulation...307	SET	90	0.091173	0.0068421	0.092014	0.16089	GO_bp:go_negative_regulation_of_immune_effector_process
GO_bp:go_positive_regulation...297	SET	24	0.18883	0.0073331	0.19062	0.16095	GO_bp:go_positive_regulation_of_filopodium_assembly
GO_bp:go_polynucleotide_deph...	SET	3	0.39995	0.005495	0.40421	0.16123	GO_bp:go_polynucleotide_dephosphorylation
GO_bp:go_cytoplasm_organizat...	SET	8	0.33732	0.0075669	0.34097	0.16127	GO_bp:go_cytoplasm_organization
Curated_gene_sets:reactome_n...45	SET	5	0.40812	0.0072384	0.41267	0.16135	Curated_gene_sets:reactome_ngf_independant_trka_activation
GO_cc:go_proton_transporting...6	SET	17	0.20533	0.0067125	0.20768	0.16142	GO_cc:go_proton_transporting_two_sector_atpase_complex_proton_transporting_domain
GO_bp:go_negative_regulation...330	SET	3	0.58106	0.0079832	0.58793	0.16151	GO_bp:go_negative_regulation_of_interleukin_2_biosynthetic_process
GO_bp:go_actomyosin_contract...	SET	7	0.3101	0.0065072	0.31383	0.16155	GO_bp:go_actomyosin_contractile_ring_organization
GO_mf:go_amidine_lyase_activ...	SET	5	0.4158	0.0073745	0.42084	0.16158	GO_mf:go_amidine_lyase_activity
GO_bp:go_long_chain_fatty_ac...5	SET	69	0.10819	0.0071136	0.10951	0.1616	GO_bp:go_long_chain_fatty_acid_metabolic_process
GO_cc:go_h4_histone_acetyltr...	SET	35	0.15508	0.0072702	0.15703	0.16169	GO_cc:go_h4_histone_acetyltransferase_complex
Curated_gene_sets:yamashita_...4	SET	42	0.12828	0.0065864	0.12994	0.16178	Curated_gene_sets:yamashita_liver_cancer_with_epcam_up
Curated_gene_sets:pid_p38_ga...	SET	10	0.27313	0.0068496	0.27673	0.16183	Curated_gene_sets:pid_p38_gamma_delta_pathway
Curated_gene_sets:lopez_tran...	SET	27	0.18071	0.0074426	0.18312	0.16187	Curated_gene_sets:lopez_translation_via_fn1_signaling
Curated_gene_sets:bidus_meta...1	SET	129	0.07754	0.0069581	0.078578	0.16188	Curated_gene_sets:bidus_metastasis_dn
GO_mf:go_protein_tyrosine_ph...	SET	79	0.098347	0.0069172	0.099699	0.16197	GO_mf:go_protein_tyrosine_phosphatase_activity
GO_mf:go_protein_domain_spec...	SET	579	0.037788	0.0070806	0.038311	0.16199	GO_mf:go_protein_domain_specific_binding
GO_bp:go_positive_regulation...347	SET	5	0.40168	0.0071242	0.40736	0.16206	GO_bp:go_positive_regulation_of_hexokinase_activity
GO_bp:go_amino_acid_betaine_...1	SET	6	0.38515	0.0074827	0.39064	0.16209	GO_bp:go_amino_acid_betaine_biosynthetic_process
GO_bp:go_glycoprotein_biosyn...	SET	287	0.052502	0.0069919	0.053252	0.1621	GO_bp:go_glycoprotein_biosynthetic_process
GO_bp:go_mammary_gland_epith...1	SET	12	0.26191	0.0071947	0.26572	0.16216	GO_bp:go_mammary_gland_epithelial_cell_differentiation
GO_bp:go_embryonic_cranial_s...	SET	37	0.14476	0.0069771	0.14694	0.16229	GO_bp:go_embryonic_cranial_skeleton_morphogenesis
GO_bp:go_rac_protein_signal_...	SET	30	0.16228	0.0070448	0.16477	0.16234	GO_bp:go_rac_protein_signal_transduction
Curated_gene_sets:reactome_e...3	SET	45	0.11614	0.0061717	0.11794	0.16239	Curated_gene_sets:reactome_e3_ubiquitin_ligases_ubiquitinate_target_proteins
GO_bp:go_positive_regulation...772	SET	162	0.070567	0.0070887	0.071698	0.16251	GO_bp:go_positive_regulation_of_supramolecular_fiber_organization
Curated_gene_sets:biocarta_b...9	SET	24	0.18192	0.0070648	0.18484	0.16252	Curated_gene_sets:biocarta_biopeptides_pathway
GO_mf:go_core_promoter_seque...	SET	36	0.14819	0.0070456	0.15061	0.16259	GO_mf:go_core_promoter_sequence_specific_dna_binding
GO_bp:go_gabaergic_neuron_di...	SET	7	0.36121	0.0075796	0.36726	0.16269	GO_bp:go_gabaergic_neuron_differentiation
GO_bp:go_erythrocyte_maturat...	SET	10	0.28666	0.0071889	0.29149	0.16271	GO_bp:go_erythrocyte_maturation
GO_bp:go_actin_filament_orga...	SET	314	0.050265	0.0069958	0.051132	0.1628	GO_bp:go_actin_filament_organization
GO_bp:go_appendage_developme...	SET	143	0.075615	0.0071409	0.076931	0.16284	GO_bp:go_appendage_development
GO_bp:go_negative_regulation...680	SET	5	0.40668	0.0072128	0.41375	0.16284	GO_bp:go_negative_regulation_of_transcription_initiation_from_rna_polymerase_ii_promoter
GO_cc:go_centriole	SET	117	0.076319	0.0065247	0.077677	0.16293	GO_cc:go_centriole
Curated_gene_sets:shiraishi_...1	SET	9	0.33191	0.0078968	0.33783	0.16294	Curated_gene_sets:shiraishi_plzf_targets_dn
GO_cc:go_condensed_nuclear_c...1	SET	82	0.094234	0.006752	0.095917	0.16294	GO_cc:go_condensed_nuclear_chromosome
Curated_gene_sets:biocarta_r...1	SET	10	0.22779	0.0057126	0.23191	0.16301	Curated_gene_sets:biocarta_rab_pathway
GO_mf:go_insulin_receptor_bi...	SET	20	0.22063	0.0078225	0.2247	0.16309	GO_mf:go_insulin_receptor_binding
Curated_gene_sets:timofeeva_...	SET	14	0.22436	0.0066566	0.22851	0.1631	Curated_gene_sets:timofeeva_growth_stress_via_stat1_dn
GO_bp:go_positive_regulation...855	SET	78	0.10903	0.0076199	0.11107	0.16315	GO_bp:go_positive_regulation_of_ubiquitin_dependent_protein_catabolic_process
GO_bp:go_embryonic_skeletal_...2	SET	7	0.38258	0.008028	0.38975	0.16316	GO_bp:go_embryonic_skeletal_joint_morphogenesis
GO_bp:go_cholesterol_efflux	SET	31	0.1576	0.0069542	0.1606	0.16322	GO_bp:go_cholesterol_efflux
Curated_gene_sets:kegg_pyrim...	SET	84	0.090564	0.0065672	0.092317	0.1633	Curated_gene_sets:kegg_pyrimidine_metabolism
GO_bp:go_regulation_of_estab...4	SET	61	0.11871	0.007341	0.12104	0.16336	GO_bp:go_regulation_of_establishment_of_protein_localization_to_mitochondrion
Curated_gene_sets:biocarta_d...7	SET	6	0.38654	0.0075097	0.39424	0.16344	Curated_gene_sets:biocarta_dsp_pathway
Curated_gene_sets:worschech_...3	SET	10	0.26104	0.0065465	0.26631	0.1635	Curated_gene_sets:worschech_tumor_rejection_dn
GO_bp:go_regulation_of_epide...1	SET	42	0.13945	0.0071601	0.14228	0.16351	GO_bp:go_regulation_of_epidermal_cell_differentiation
GO_bp:go_maturation_of_5_8s_...1	SET	25	0.16237	0.0064354	0.16566	0.16351	GO_bp:go_maturation_of_5_8s_rrna
GO_bp:go_dopamine_receptor_s...	SET	36	0.15033	0.0071473	0.15337	0.16351	GO_bp:go_dopamine_receptor_signaling_pathway
GO_bp:go_positive_regulation...650	SET	31	0.15192	0.0067038	0.155	0.16352	GO_bp:go_positive_regulation_of_protein_complex_disassembly
Curated_gene_sets:dacosta_er...1	SET	25	0.17617	0.0069823	0.17976	0.16354	Curated_gene_sets:dacosta_ercc3_allele_xpcs_vs_ttd_dn
GO_mf:go_transferase_activit...11	SET	57	0.1253	0.0074909	0.12786	0.16357	GO_mf:go_transferase_activity_transferring_sulfur_containing_groups
Curated_gene_sets:reactome_c...16	SET	23	0.18431	0.0070069	0.18813	0.16363	Curated_gene_sets:reactome_caspase_activation_via_extrinsic_apoptotic_signalling_pathway
GO_mf:go_jun_kinase_binding	SET	6	0.36767	0.0071431	0.3753	0.16363	GO_mf:go_jun_kinase_binding
Curated_gene_sets:kegg_adher...	SET	63	0.11653	0.0073231	0.11899	0.16371	Curated_gene_sets:kegg_adherens_junction
GO_bp:go_zinc_ion_import_acr...	SET	6	0.35928	0.0069802	0.36726	0.16398	GO_bp:go_zinc_ion_import_across_plasma_membrane
GO_bp:go_negative_regulation...718	SET	42	0.1317	0.0067621	0.1347	0.16411	GO_bp:go_negative_regulation_of_viral_genome_replication
GO_bp:go_chromatin_remodelin...	SET	36	0.12867	0.0061173	0.1316	0.16413	GO_bp:go_chromatin_remodeling_at_centromere
GO_cc:go_terminal_bouton	SET	45	0.13936	0.0074055	0.14265	0.16431	GO_cc:go_terminal_bouton
Curated_gene_sets:kegg_cytos...	SET	39	0.13648	0.0067533	0.13972	0.16434	Curated_gene_sets:kegg_cytosolic_dna_sensing_pathway
GO_bp:go_dna_deamination	SET	3	0.38501	0.0052897	0.39434	0.16446	GO_bp:go_dna_deamination
Curated_gene_sets:reactome_c...81	SET	42	0.15136	0.0077715	0.15505	0.16449	Curated_gene_sets:reactome_condensation_of_prophase_chromosomes
Curated_gene_sets:pid_caspas...	SET	45	0.12984	0.0068997	0.13301	0.16451	Curated_gene_sets:pid_caspase_pathway
GO_mf:go_cation_cation_antip...	SET	23	0.19973	0.0075935	0.20463	0.16452	GO_mf:go_cation_cation_antiporter_activity
GO_bp:go_cartilage_developme...1	SET	170	0.070043	0.007206	0.071782	0.16459	GO_bp:go_cartilage_development
GO_bp:go_ncrna_catabolic_pro...	SET	26	0.1649	0.006665	0.16903	0.16464	GO_bp:go_ncrna_catabolic_process
GO_bp:go_regulation_of_subst...	SET	38	0.14278	0.0069741	0.14637	0.16466	GO_bp:go_regulation_of_substrate_adhesion_dependent_cell_spreading
GO_mf:go_1_phosphatidylinosi...4	SET	7	0.36516	0.0076626	0.37444	0.16473	GO_mf:go_1_phosphatidylinositol_4_phosphate_5_kinase_activity
GO_bp:go_regulation_of_endot...1	SET	16	0.22969	0.0072849	0.23554	0.16475	GO_bp:go_regulation_of_endothelial_cell_chemotaxis
Curated_gene_sets:pid_cdc42_...1	SET	60	0.11437	0.0070148	0.1173	0.16477	Curated_gene_sets:pid_cdc42_pathway
GO_mf:go_secondary_active_tr...	SET	200	0.065101	0.0072575	0.06677	0.16479	GO_mf:go_secondary_active_transmembrane_transporter_activity
GO_bp:go_adenylate_cyclase_i...1	SET	8	0.30195	0.0067734	0.30988	0.16493	GO_bp:go_adenylate_cyclase_inhibiting_dopamine_receptor_signaling_pathway
GO_mf:go_rna_polymerase_ii_t...	SET	35	0.13531	0.0063434	0.13896	0.1651	GO_mf:go_rna_polymerase_ii_transcription_factor_binding
GO_bp:go_s_adenosylmethionin...2	SET	12	0.2265	0.0062219	0.23277	0.16528	GO_bp:go_s_adenosylmethionine_metabolic_process
GO_bp:go_olfactory_bulb_inte...1	SET	6	0.42189	0.0081966	0.43372	0.16535	GO_bp:go_olfactory_bulb_interneuron_development
GO_bp:go_inositol_trisphosph...	SET	22	0.18319	0.0068115	0.18838	0.16543	GO_bp:go_inositol_trisphosphate_biosynthetic_process
GO_bp:go_regulation_of_organ...1	SET	74	0.10596	0.0072144	0.10898	0.16545	GO_bp:go_regulation_of_organ_growth
GO_bp:go_regulation_of_hemat...2	SET	7	0.40412	0.0084802	0.41562	0.16545	GO_bp:go_regulation_of_hematopoietic_stem_cell_proliferation
GO_bp:go_regulation_of_acyl_...	SET	7	0.32157	0.0067478	0.33078	0.1655	GO_bp:go_regulation_of_acyl_coa_biosynthetic_process
Curated_gene_sets:kim_pten_t...1	SET	5	0.36988	0.0065602	0.38055	0.16554	Curated_gene_sets:kim_pten_targets_dn
GO_bp:go_cornea_development_...	SET	9	0.2992	0.0071187	0.30783	0.16554	GO_bp:go_cornea_development_in_camera_type_eye
GO_mf:go_gtp_rho_binding	SET	14	0.20239	0.0060048	0.20829	0.16562	GO_mf:go_gtp_rho_binding
Curated_gene_sets:matzuk_spe...1	SET	31	0.16262	0.0071759	0.16763	0.16599	Curated_gene_sets:matzuk_spermatid_differentiation
GO_bp:go_positive_regulation...91	SET	18	0.21143	0.007112	0.21795	0.16601	GO_bp:go_positive_regulation_of_cardiac_muscle_cell_differentiation
Curated_gene_sets:biocarta_c...26	SET	9	0.32909	0.0078297	0.33938	0.16611	Curated_gene_sets:biocarta_cpsf_pathway
GO_bp:go_keratinocyte_prolif...	SET	31	0.16034	0.0070754	0.16541	0.16619	GO_bp:go_keratinocyte_proliferation
Curated_gene_sets:streicher_...2	SET	33	0.16862	0.0076763	0.17395	0.1662	Curated_gene_sets:streicher_lsm1_targets_up
GO_cc:go_inhibitory_synapse	SET	14	0.21962	0.006516	0.22659	0.16622	GO_cc:go_inhibitory_synapse
GO_bp:go_atp_metabolic_proce...	SET	43	0.13847	0.0071933	0.143	0.16646	GO_bp:go_atp_metabolic_process
Curated_gene_sets:reactome_v...3	SET	7	0.36491	0.0076574	0.37694	0.16651	Curated_gene_sets:reactome_vegf_ligand_receptor_interactions
GO_bp:go_plasma_membrane_tub...	SET	17	0.20905	0.0068342	0.21597	0.16654	GO_bp:go_plasma_membrane_tubulation
Curated_gene_sets:biocarta_p...29	SET	16	0.22443	0.0071179	0.2319	0.16659	Curated_gene_sets:biocarta_pten_pathway
GO_mf:go_rs_domain_binding	SET	5	0.37259	0.0066083	0.38501	0.16659	GO_mf:go_rs_domain_binding
Curated_gene_sets:sato_silen...4	SET	36	0.14536	0.0069112	0.15025	0.16666	Curated_gene_sets:sato_silenced_epigenetically_in_pancreatic_cancer
Curated_gene_sets:reactome_g...38	SET	7	0.32355	0.0067895	0.33445	0.16667	Curated_gene_sets:reactome_gli_proteins_bind_promoters_of_hh_responsive_genes_to_promote_transcription
GO_bp:go_cell_adhesion_invol...	SET	5	0.4495	0.0079724	0.46463	0.16667	GO_bp:go_cell_adhesion_involved_in_heart_morphogenesis
GO_bp:go_rrna_3_end_processi...	SET	9	0.26559	0.006319	0.27457	0.1667	GO_bp:go_rrna_3_end_processing
GO_bp:go_regulation_of_phosp...1	SET	145	0.068737	0.0065362	0.071105	0.16685	GO_bp:go_regulation_of_phosphatase_activity
GO_mf:go_retinoic_acid_recep...	SET	22	0.19072	0.0070916	0.19731	0.16687	GO_mf:go_retinoic_acid_receptor_binding
Curated_gene_sets:sweet_lung...2	SET	363	0.046289	0.0069159	0.047908	0.16698	Curated_gene_sets:sweet_lung_cancer_kras_up
GO_bp:go_phenotypic_switching	SET	6	0.31922	0.0062018	0.33045	0.16703	GO_bp:go_phenotypic_switching
GO_bp:go_regulation_of_pheno...	SET	6	0.31922	0.0062018	0.33045	0.16703	GO_bp:go_regulation_of_phenotypic_switching
GO_bp:go_determination_of_ad...	SET	17	0.20104	0.0065723	0.20814	0.16706	GO_bp:go_determination_of_adult_lifespan
GO_mf:go_axon_guidance_recep...	SET	8	0.32823	0.0073629	0.33984	0.16707	GO_mf:go_axon_guidance_receptor_activity
GO_bp:go_cellular_monovalent...	SET	90	0.093652	0.0070282	0.09702	0.16721	GO_bp:go_cellular_monovalent_inorganic_cation_homeostasis
GO_bp:go_epidermis_developme...	SET	333	0.053899	0.0077204	0.055851	0.16727	GO_bp:go_epidermis_development
GO_bp:go_peptidyl_l_cysteine...	SET	15	0.22576	0.0069332	0.23396	0.16729	GO_bp:go_peptidyl_l_cysteine_s_palmitoylation
GO_bp:go_response_to_cgmp	SET	7	0.29753	0.0062434	0.30837	0.16732	GO_bp:go_response_to_cgmp
Curated_gene_sets:siligan_ta...1	SET	16	0.24832	0.0078758	0.25739	0.16734	Curated_gene_sets:siligan_targets_of_ews_fli1_fusion_dn
GO_bp:go_negative_regulation...723	SET	4	0.46767	0.0074191	0.48487	0.1674	GO_bp:go_negative_regulation_of_vitamin_d_biosynthetic_process
GO_mf:go_g_protein_coupled_c...	SET	23	0.19594	0.0074492	0.20336	0.16765	GO_mf:go_g_protein_coupled_chemoattractant_receptor_activity
GO_cc:go_atg1_ulk1_kinase_co...	SET	8	0.3469	0.0077817	0.36028	0.16782	GO_cc:go_atg1_ulk1_kinase_complex
GO_bp:go_smooth_muscle_cell_...1	SET	21	0.17008	0.0061789	0.17671	0.16792	GO_bp:go_smooth_muscle_cell_apoptotic_process
Curated_gene_sets:ikeda_mir1...2	SET	37	0.14742	0.0071053	0.15323	0.16802	Curated_gene_sets:ikeda_mir133_targets_up
Curated_gene_sets:cromer_tum...2	SET	39	0.15092	0.0074677	0.15688	0.16803	Curated_gene_sets:cromer_tumorigenesis_up
GO_bp:go_negative_regulation...29	SET	9	0.24495	0.0058279	0.25465	0.16806	GO_bp:go_negative_regulation_of_anion_transmembrane_transport
GO_bp:go_smoothened_signalin...1	SET	110	0.078074	0.0064734	0.081183	0.16811	GO_bp:go_smoothened_signaling_pathway
GO_bp:go_cellular_response_t...10	SET	14	0.23501	0.0069727	0.24444	0.16818	GO_bp:go_cellular_response_to_arsenic_containing_substance
GO_mf:go_neurotransmitter_re...1	SET	91	0.098945	0.0074663	0.10298	0.16833	GO_mf:go_neurotransmitter_receptor_activity
GO_mf:go_lipid_kinase_activi...	SET	4	0.46642	0.0073993	0.48553	0.16837	GO_mf:go_lipid_kinase_activity
Curated_gene_sets:reactome_p...53	SET	14	0.25899	0.007684	0.26974	0.1685	Curated_gene_sets:reactome_pka_activation_in_glucagon_signalling
Curated_gene_sets:biocarta_s...6	SET	14	0.22744	0.0067481	0.2369	0.16851	Curated_gene_sets:biocarta_shh_pathway
Curated_gene_sets:reactome_r...22	SET	49	0.12174	0.0067498	0.12681	0.16854	Curated_gene_sets:reactome_regulation_of_actin_dynamics_for_phagocytic_cup_formation
GO_bp:go_steroid_biosyntheti...	SET	158	0.068614	0.0068079	0.071484	0.16857	GO_bp:go_steroid_biosynthetic_process
Curated_gene_sets:boyault_li...2	SET	39	0.14354	0.0071024	0.14969	0.16881	Curated_gene_sets:boyault_liver_cancer_subclass_g123_up
Curated_gene_sets:meissner_b...3	SET	14	0.24606	0.0073004	0.25666	0.16887	Curated_gene_sets:meissner_brain_hcp_with_h3k4me2
GO_bp:go_axo_dendritic_prote...	SET	10	0.29652	0.0074364	0.30931	0.16887	GO_bp:go_axo_dendritic_protein_transport
GO_mf:go_voltage_gated_catio...	SET	113	0.089087	0.0074859	0.092955	0.16894	GO_mf:go_voltage_gated_cation_channel_activity
Curated_gene_sets:reactome_a...12	SET	3	0.5484	0.0075345	0.57224	0.16895	Curated_gene_sets:reactome_acrosome_reaction_and_sperm:oocyte_membrane_binding
GO_bp:go_nephron_tubule_form...	SET	12	0.28279	0.0077682	0.29513	0.169	GO_bp:go_nephron_tubule_formation
GO_bp:go_fatty_acid_metaboli...	SET	222	0.058342	0.0068476	0.060893	0.16901	GO_bp:go_fatty_acid_metabolic_process
GO_bp:go_protoporphyrinogen_...	SET	6	0.31064	0.0060352	0.32434	0.1691	GO_bp:go_protoporphyrinogen_ix_biosynthetic_process
GO_bp:go_negative_regulation...89	SET	17	0.20495	0.0066999	0.21408	0.16921	GO_bp:go_negative_regulation_of_cd4_positive_alpha_beta_t_cell_differentiation
Curated_gene_sets:reactome_a...22	SET	15	0.23231	0.0071342	0.24282	0.16937	Curated_gene_sets:reactome_activated_tak1_mediates_p38_mapk_activation
GO_bp:go_regulation_of_cell_...31	SET	381	0.046146	0.0070594	0.048244	0.16941	GO_bp:go_regulation_of_cell_morphogenesis
Curated_gene_sets:lein_pons_...	SET	77	0.095687	0.0066448	0.10005	0.16945	Curated_gene_sets:lein_pons_markers
GO_bp:go_dopamine_transport	SET	44	0.13889	0.0072983	0.14527	0.16954	GO_bp:go_dopamine_transport
GO_bp:go_snorna_processing	SET	9	0.26683	0.0063484	0.27915	0.16958	GO_bp:go_snorna_processing
GO_bp:go_metanephric_nephron...5	SET	3	0.5021	0.0068985	0.52545	0.16965	GO_bp:go_metanephric_nephron_tubule_morphogenesis
GO_bp:go_skeletal_muscle_cel...1	SET	45	0.12297	0.0065347	0.12869	0.16966	GO_bp:go_skeletal_muscle_cell_differentiation
GO_bp:go_mesangial_cell_deve...	SET	2	0.52196	0.0058555	0.5463	0.16968	GO_bp:go_mesangial_cell_development
GO_cc:go_extrinsic_component...6	SET	11	0.21808	0.005736	0.22841	0.16985	GO_cc:go_extrinsic_component_of_mitochondrial_inner_membrane
GO_bp:go_n_terminal_protein_...2	SET	27	0.16943	0.0069782	0.17753	0.16995	GO_bp:go_n_terminal_protein_amino_acid_modification
GO_bp:go_membrane_depolariza...3	SET	5	0.43028	0.0076314	0.45095	0.17001	GO_bp:go_membrane_depolarization_during_av_node_cell_action_potential
GO_mf:go_misfolded_protein_b...	SET	17	0.20582	0.0067286	0.21581	0.17012	GO_mf:go_misfolded_protein_binding
GO_bp:go_positive_regulation...749	SET	30	0.15866	0.0068872	0.16637	0.17014	GO_bp:go_positive_regulation_of_smoothened_signaling_pathway
Curated_gene_sets:pid_tnf_pa...	SET	40	0.12588	0.006308	0.13202	0.17016	Curated_gene_sets:pid_tnf_pathway
GO_cc:go_membrane_region	SET	283	0.052336	0.0069219	0.054889	0.17018	GO_cc:go_membrane_region
GO_bp:go_astral_microtubule_...	SET	7	0.33009	0.0069267	0.34621	0.17019	GO_bp:go_astral_microtubule_organization
GO_bp:go_cerebellar_cortex_f...	SET	13	0.23737	0.0067868	0.24898	0.1702	GO_bp:go_cerebellar_cortex_formation
GO_bp:go_import_into_cell	SET	555	0.037225	0.0068343	0.039074	0.17038	GO_bp:go_import_into_cell
GO_bp:go_histone_h2a_acetyla...	SET	12	0.29637	0.0081413	0.31115	0.17043	GO_bp:go_histone_h2a_acetylation
GO_mf:go_protein_tyrosine_ki...3	SET	75	0.099044	0.0067884	0.10399	0.17045	GO_mf:go_protein_tyrosine_kinase_binding
Curated_gene_sets:pid_ifng_p...	SET	35	0.14244	0.0066775	0.14956	0.17047	Curated_gene_sets:pid_ifng_pathway
GO_mf:go_glycine_binding	SET	10	0.25722	0.0064507	0.27009	0.17047	GO_mf:go_glycine_binding
GO_bp:go_peptidyl_methionine...	SET	13	0.22644	0.0064741	0.23779	0.17049	GO_bp:go_peptidyl_methionine_modification
GO_bp:go_positive_regulation...281	SET	14	0.24386	0.0072351	0.25616	0.17056	GO_bp:go_positive_regulation_of_extrinsic_apoptotic_signaling_pathway_via_death_domain_receptors
Curated_gene_sets:ginestier_...1	SET	144	0.070516	0.0066823	0.074095	0.17064	Curated_gene_sets:ginestier_breast_cancer_20q13_amplification_dn
Curated_gene_sets:mootha_ros	SET	6	0.29872	0.0058036	0.31408	0.17079	Curated_gene_sets:mootha_ros
GO_bp:go_cellular_response_t...108	SET	119	0.075707	0.0065271	0.079602	0.17079	GO_bp:go_cellular_response_to_starvation
GO_cc:go_proteasome_regulato...1	SET	10	0.23607	0.0059204	0.24825	0.17082	GO_cc:go_proteasome_regulatory_particle_base_subcomplex
GO_cc:go_weibel_palade_body	SET	5	0.38683	0.0068608	0.40699	0.17095	GO_cc:go_weibel_palade_body
GO_bp:go_establishment_of_si...	SET	7	0.34612	0.007263	0.36425	0.17101	GO_bp:go_establishment_of_sister_chromatid_cohesion
GO_cc:go_r2tp_complex	SET	4	0.65062	0.010321	0.68477	0.17103	GO_cc:go_r2tp_complex
Curated_gene_sets:reactome_n...15	SET	17	0.20497	0.0067006	0.21584	0.17115	Curated_gene_sets:reactome_nef_mediates_down_modulation_of_cell_surface_receptors_by_recruiting_them_to_clathrin_adapters
Curated_gene_sets:biocarta_e...19	SET	23	0.18219	0.0069263	0.19186	0.17118	Curated_gene_sets:biocarta_erk_pathway
Curated_gene_sets:reactome_f...47	SET	26	0.1589	0.0064225	0.16736	0.17119	Curated_gene_sets:reactome_foxo_mediated_transcription_of_oxidative_stress_metabolic_and_neuronal_genes
GO_bp:go_regulation_of_bile_...2	SET	7	0.31525	0.0066153	0.33216	0.17129	GO_bp:go_regulation_of_bile_acid_metabolic_process
GO_bp:go_negative_regulation...689	SET	3	0.42861	0.0058887	0.45167	0.17133	GO_bp:go_negative_regulation_of_transmission_of_nerve_impulse
GO_bp:go_memory	SET	95	0.091407	0.0070465	0.096335	0.17136	GO_bp:go_memory
GO_mf:go_phosphatidylinosito...1	SET	30	0.16678	0.00724	0.17583	0.17144	GO_mf:go_phosphatidylinositol_3_4_5_trisphosphate_binding
GO_bp:go_motor_neuron_apopto...	SET	5	0.28454	0.0050467	0.30002	0.17147	GO_bp:go_motor_neuron_apoptotic_process
GO_bp:go_nad_biosynthesis_vi...	SET	15	0.19662	0.0060382	0.20737	0.17153	GO_bp:go_nad_biosynthesis_via_nicotinamide_riboside_salvage_pathway
Curated_gene_sets:reactome_n...43	SET	10	0.27043	0.0067819	0.28523	0.17154	Curated_gene_sets:reactome_nf_kb_activation_through_fadd_rip_1_pathway_mediated_by_caspase_8_and_10
GO_bp:go_tumor_necrosis_fact...3	SET	18	0.19621	0.0066	0.20701	0.17162	GO_bp:go_tumor_necrosis_factor_secretion
Curated_gene_sets:gentles_le...2	SET	26	0.18523	0.0074864	0.19553	0.17175	Curated_gene_sets:gentles_leukemic_stem_cell_up
Curated_gene_sets:gotzmann_e...1	SET	165	0.065883	0.0066786	0.069553	0.17177	Curated_gene_sets:gotzmann_epithelial_to_mesenchymal_transition_dn
GO_bp:go_negative_regulation...284	SET	4	0.38706	0.0061404	0.40871	0.17182	GO_bp:go_negative_regulation_of_hematopoietic_progenitor_cell_differentiation
Curated_gene_sets:reactome_r...132	SET	5	0.41401	0.0073429	0.43722	0.17185	Curated_gene_sets:reactome_runx1_regulates_expression_of_components_of_tight_junctions
Curated_gene_sets:reactome_f...45	SET	11	0.23676	0.0062273	0.25019	0.172	Curated_gene_sets:reactome_foxo_mediated_transcription_of_cell_cycle_genes
Curated_gene_sets:roeth_tert...2	SET	13	0.23938	0.006844	0.25303	0.17207	Curated_gene_sets:roeth_tert_targets_up
GO_bp:go_positive_regulation...89	SET	50	0.12127	0.0067919	0.1282	0.1721	GO_bp:go_positive_regulation_of_carbohydrate_metabolic_process
Curated_gene_sets:reichert_g...	SET	8	0.24073	0.0054001	0.25451	0.17213	Curated_gene_sets:reichert_g1s_regulators_as_pi3k_targets
GO_mf:go_potassium_chloride_...	SET	9	0.25623	0.0060964	0.27091	0.17213	GO_mf:go_potassium_chloride_symporter_activity
GO_bp:go_positive_regulation...243	SET	6	0.33589	0.0065257	0.35522	0.17219	GO_bp:go_positive_regulation_of_endoplasmic_reticulum_stress_induced_intrinsic_apoptotic_signaling_pathway
GO_cc:go_transcription_facto...7	SET	5	0.48755	0.0086472	0.51577	0.17226	GO_cc:go_transcription_factor_tfiiib_complex
Curated_gene_sets:mikkelsen_...34	SET	6	0.39095	0.0075954	0.41364	0.1723	Curated_gene_sets:mikkelsen_partially_reprogrammed_to_pluripotency
GO_bp:go_centromere_complex_...	SET	43	0.11564	0.0060072	0.12238	0.17236	GO_bp:go_centromere_complex_assembly
GO_mf:go_protein_dimerizatio...	SET	1039	0.027873	0.0068904	0.029514	0.17249	GO_mf:go_protein_dimerization_activity
Curated_gene_sets:zwang_egf_...2	SET	69	0.10123	0.0066562	0.1072	0.17252	Curated_gene_sets:zwang_egf_interval_up
GO_bp:go_signal_transduction...4	SET	106	0.08035	0.0065407	0.085119	0.1726	GO_bp:go_signal_transduction_in_response_to_dna_damage
GO_bp:go_positive_regulation...539	SET	7	0.31943	0.006703	0.3384	0.17261	GO_bp:go_positive_regulation_of_myeloid_cell_apoptotic_process
Curated_gene_sets:amit_egf_r...11	SET	33	0.13829	0.0062958	0.14654	0.17266	Curated_gene_sets:amit_egf_response_60_hela
Curated_gene_sets:reactome_c...28	SET	532	0.035816	0.0064428	0.037973	0.1728	Curated_gene_sets:reactome_cell_cycle
GO_bp:go_chondroitin_sulfate...1	SET	23	0.15596	0.0059292	0.16537	0.17282	GO_bp:go_chondroitin_sulfate_biosynthetic_process
GO_bp:go_vascular_associated...2	SET	20	0.21284	0.0075462	0.22568	0.17282	GO_bp:go_vascular_associated_smooth_muscle_cell_migration
Curated_gene_sets:kayo_aging...1	SET	102	0.081696	0.0065244	0.086662	0.17293	Curated_gene_sets:kayo_aging_muscle_dn
GO_bp:go_positive_regulation...118	SET	228	0.05563	0.0066157	0.059015	0.17294	GO_bp:go_positive_regulation_of_cell_cycle_process
GO_bp:go_positive_regulation...369	SET	149	0.067424	0.0064983	0.071551	0.17302	GO_bp:go_positive_regulation_of_i_kappab_kinase_nf_kappab_signaling
Curated_gene_sets:reactome_g...71	SET	17	0.20819	0.0068061	0.2211	0.1732	Curated_gene_sets:reactome_growth_hormone_receptor_signaling
Curated_gene_sets:korkola_te...2	SET	11	0.28633	0.0075311	0.30415	0.17325	Curated_gene_sets:korkola_teratoma_up
Curated_gene_sets:magrangeas...3	SET	21	0.18769	0.0068187	0.19943	0.17333	Curated_gene_sets:magrangeas_multiple_myeloma_igll_vs_iglk_dn
Curated_gene_sets:teramoto_o...5	SET	23	0.18767	0.0071349	0.19944	0.17336	Curated_gene_sets:teramoto_opn_targets_cluster_6
GO_bp:go_positive_regulation...283	SET	8	0.30263	0.0067886	0.32171	0.17344	GO_bp:go_positive_regulation_of_fatty_acid_beta_oxidation
Curated_gene_sets:reactome_t...36	SET	12	0.24034	0.0066022	0.25554	0.17348	Curated_gene_sets:reactome_tnf_receptor_superfamily_tnfsf_members_mediating_non_canonical_nf_kb_pathway
GO_bp:go_positive_regulation...322	SET	4	0.47925	0.0076029	0.50957	0.17348	GO_bp:go_positive_regulation_of_glycogen_starch_synthase_activity
Curated_gene_sets:diaz_chron...1	SET	93	0.096412	0.0073542	0.10251	0.17349	Curated_gene_sets:diaz_chronic_meylogenous_leukemia_dn
Curated_gene_sets:ray_target...2	SET	12	0.23498	0.0064551	0.24999	0.17363	Curated_gene_sets:ray_targets_of_p210_bcr_abl_fusion_up
GO_bp:go_regulation_of_lymph...7	SET	5	0.29208	0.0051803	0.31081	0.17368	GO_bp:go_regulation_of_lymphoid_progenitor_cell_differentiation
GO_bp:go_actin_polymerizatio...1	SET	5	0.34031	0.0060358	0.36216	0.1737	GO_bp:go_actin_polymerization_dependent_cell_motility
GO_bp:go_positive_regulation...372	SET	620	0.034867	0.0067516	0.037108	0.17371	GO_bp:go_positive_regulation_of_immune_response
GO_bp:go_porphyrin_containin...	SET	6	0.31348	0.0060903	0.33398	0.17397	GO_bp:go_porphyrin_containing_compound_metabolic_process
GO_bp:go_positive_regulation...634	SET	5	0.39873	0.0070719	0.42482	0.17398	GO_bp:go_positive_regulation_of_platelet_derived_growth_factor_receptor_signaling_pathway
GO_bp:go_regulation_of_cellu...19	SET	72	0.096301	0.0064677	0.10268	0.17415	GO_bp:go_regulation_of_cellular_response_to_heat
GO_bp:go_positive_regulation...274	SET	4	0.35529	0.0056363	0.37883	0.17417	GO_bp:go_positive_regulation_of_exit_from_mitosis
GO_bp:go_regulation_of_fatty...4	SET	24	0.17997	0.0069892	0.19202	0.17431	GO_bp:go_regulation_of_fatty_acid_oxidation
GO_bp:go_regulation_of_stero...3	SET	94	0.084365	0.0064696	0.090029	0.17436	GO_bp:go_regulation_of_steroid_metabolic_process
GO_bp:go_interleukin_2_secre...	SET	10	0.28441	0.0071326	0.30357	0.17442	GO_bp:go_interleukin_2_secretion
GO_mf:go_protein_folding_cha...	SET	19	0.17591	0.0060792	0.18776	0.17442	GO_mf:go_protein_folding_chaperone
GO_bp:go_protein_transmembra...2	SET	50	0.1193	0.0066813	0.12738	0.1745	GO_bp:go_protein_transmembrane_transport
GO_bp:go_chaperone_mediated_...3	SET	46	0.11623	0.0062446	0.12412	0.17454	GO_bp:go_chaperone_mediated_protein_folding
Curated_gene_sets:reactome_e...41	SET	6	0.31184	0.0060585	0.33304	0.17456	Curated_gene_sets:reactome_estrogen_stimulated_signaling_through_prkcz
GO_bp:go_response_to_nitric_...	SET	16	0.20595	0.0065319	0.22002	0.17463	GO_bp:go_response_to_nitric_oxide
Curated_gene_sets:reactome_c...35	SET	15	0.24615	0.0075594	0.263	0.17466	Curated_gene_sets:reactome_cellular_hexose_transport
GO_bp:go_cell_substrate_junc...	SET	86	0.093171	0.0068358	0.099554	0.17467	GO_bp:go_cell_substrate_junction_assembly
Curated_gene_sets:xu_hgf_tar...3	SET	12	0.26682	0.0073297	0.28515	0.17471	Curated_gene_sets:xu_hgf_targets_induced_by_akt1_6hr
GO_bp:go_enzyme_linked_recep...	SET	816	0.030982	0.0068383	0.033117	0.17476	GO_bp:go_enzyme_linked_receptor_protein_signaling_pathway
GO_bp:go_protein_kinase_b_si...	SET	205	0.059581	0.0067236	0.063705	0.17483	GO_bp:go_protein_kinase_b_signaling
Curated_gene_sets:mahajan_re...2	SET	60	0.11043	0.006773	0.1181	0.17489	Curated_gene_sets:mahajan_response_to_il1a_up
GO_bp:go_norepinephrine_secr...	SET	12	0.22969	0.0063096	0.24567	0.17492	GO_bp:go_norepinephrine_secretion
GO_bp:go_modulation_by_host_...3	SET	19	0.19187	0.0066308	0.20528	0.17498	GO_bp:go_modulation_by_host_of_viral_process
GO_bp:go_positive_regulation...62	SET	22	0.17704	0.0065831	0.18943	0.175	GO_bp:go_positive_regulation_of_behavior
GO_bp:go_circadian_sleep_wak...4	SET	16	0.21771	0.0069049	0.23297	0.17503	GO_bp:go_circadian_sleep_wake_cycle_sleep
Curated_gene_sets:reactome_i...47	SET	34	0.13927	0.0064355	0.14905	0.17506	Curated_gene_sets:reactome_interleukin_2_family_signaling
Curated_gene_sets:reactome_c...92	SET	54	0.11967	0.0069642	0.12808	0.17507	Curated_gene_sets:reactome_costimulation_by_the_cd28_family
GO_bp:go_metal_ion_homeostas...	SET	529	0.037508	0.0067287	0.040144	0.17508	GO_bp:go_metal_ion_homeostasis
GO_bp:go_negative_regulation...459	SET	3	0.88738	0.012192	0.94982	0.17509	GO_bp:go_negative_regulation_of_neuroblast_proliferation
GO_bp:go_muscle_cell_fate_co...	SET	11	0.26779	0.0070432	0.28675	0.17519	GO_bp:go_muscle_cell_fate_commitment
Curated_gene_sets:reactome_c...77	SET	7	0.35068	0.0073587	0.37588	0.17543	Curated_gene_sets:reactome_competing_endogenous_rnas_cernas_regulate_pten_translation
GO_cc:go_endonuclease_complex	SET	24	0.16223	0.0062999	0.17392	0.17548	GO_cc:go_endonuclease_complex
GO_bp:go_lipoxygenase_pathway	SET	13	0.23222	0.0066395	0.24898	0.17549	GO_bp:go_lipoxygenase_pathway
Curated_gene_sets:chung_blis...1	SET	41	0.12327	0.0062535	0.1322	0.17556	Curated_gene_sets:chung_blister_cytotoxicity_dn
GO_bp:go_hexose_phosphate_tr...	SET	5	0.36025	0.0063894	0.38647	0.17563	GO_bp:go_hexose_phosphate_transport
GO_cc:go_dendritic_tree	SET	482	0.039374	0.0067529	0.042251	0.1757	GO_cc:go_dendritic_tree
Curated_gene_sets:magrangeas...1	SET	19	0.18145	0.0062708	0.19473	0.17573	Curated_gene_sets:magrangeas_multiple_myeloma_igg_vs_iga_dn
GO_bp:go_mitochondrial_outer...	SET	45	0.11485	0.0061033	0.12334	0.17588	GO_bp:go_mitochondrial_outer_membrane_permeabilization
GO_bp:go_signal_transduction...2	SET	729	0.032048	0.0067052	0.034419	0.1759	GO_bp:go_signal_transduction_by_protein_phosphorylation
GO_bp:go_positive_regulation...95	SET	2	0.54856	0.0061539	0.58912	0.1759	GO_bp:go_positive_regulation_of_cardiac_vascular_smooth_muscle_cell_differentiation
GO_mf:go_nerve_growth_factor...	SET	5	0.43992	0.0078025	0.47252	0.17593	GO_mf:go_nerve_growth_factor_binding
GO_mf:go_smad_binding	SET	70	0.10774	0.0071349	0.11575	0.17599	GO_mf:go_smad_binding
Curated_gene_sets:reactome_t...60	SET	10	0.29003	0.0072734	0.31164	0.17602	Curated_gene_sets:reactome_traf6_mediated_induction_of_tak1_complex_within_tlr4_complex
GO_bp:go_negative_regulation...30	SET	20	0.17856	0.0063309	0.19186	0.17602	GO_bp:go_negative_regulation_of_anion_transport
Curated_gene_sets:dazard_res...3	SET	98	0.090646	0.0070967	0.09741	0.17605	Curated_gene_sets:dazard_response_to_uv_scc_dn
GO_cc:go_excitatory_synapse	SET	36	0.13991	0.0066519	0.15041	0.17615	GO_cc:go_excitatory_synapse
Curated_gene_sets:sasson_res...2	SET	73	0.091	0.0061537	0.097844	0.17618	Curated_gene_sets:sasson_response_to_forskolin_up
Curated_gene_sets:reactome_r...9	SET	10	0.27012	0.0067742	0.29078	0.17646	Curated_gene_sets:reactome_reactions_specific_to_the_complex_n_glycan_synthesis_pathway
Curated_gene_sets:lee_calori...2	SET	28	0.15422	0.0064682	0.16603	0.17648	Curated_gene_sets:lee_calorie_restriction_muscle_up
GO_bp:go_striated_muscle_con...	SET	133	0.075728	0.0068992	0.081557	0.17657	GO_bp:go_striated_muscle_contraction
GO_bp:go_regulation_of_calci...7	SET	193	0.061463	0.0067325	0.066194	0.17657	GO_bp:go_regulation_of_calcium_ion_transport
GO_mf:go_dna_methyltransfera...	SET	6	0.35479	0.0068928	0.38226	0.17668	GO_mf:go_dna_methyltransferase_activity
GO_bp:go_negative_regulation...370	SET	17	0.20665	0.0067557	0.22272	0.17675	GO_bp:go_negative_regulation_of_lipid_catabolic_process
GO_bp:go_neuronal_action_pot...1	SET	31	0.15541	0.0068578	0.1675	0.17675	GO_bp:go_neuronal_action_potential
GO_bp:go_radial_glia_guided_...	SET	4	0.47144	0.0074789	0.50811	0.17675	GO_bp:go_radial_glia_guided_migration_of_purkinje_cell
GO_bp:go_peptidyl_proline_mo...	SET	43	0.11514	0.0059814	0.12411	0.17679	GO_bp:go_peptidyl_proline_modification
GO_bp:go_regulation_of_stem_...4	SET	48	0.12217	0.0067048	0.13171	0.17682	GO_bp:go_regulation_of_stem_cell_proliferation
GO_bp:go_positive_regulation...513	SET	124	0.074375	0.0065445	0.080188	0.17684	GO_bp:go_positive_regulation_of_mitotic_cell_cycle
GO_bp:go_negative_regulation...69	SET	33	0.16307	0.0074235	0.17582	0.17686	GO_bp:go_negative_regulation_of_calcium_ion_transmembrane_transport
Curated_gene_sets:elvidge_hi...5	SET	6	0.29153	0.0056639	0.31442	0.17692	Curated_gene_sets:elvidge_hif2a_targets_up
GO_bp:go_negative_regulation...245	SET	11	0.235	0.0061808	0.25344	0.17692	GO_bp:go_negative_regulation_of_fatty_acid_biosynthetic_process
GO_bp:go_negative_regulation...114	SET	19	0.18453	0.0063772	0.19909	0.177	GO_bp:go_negative_regulation_of_cell_killing
GO_bp:go_microtubule_polymer...1	SET	63	0.096736	0.006079	0.10439	0.17705	GO_bp:go_microtubule_polymerization
GO_bp:go_negative_regulation...216	SET	7	0.36085	0.0075721	0.38951	0.17712	GO_bp:go_negative_regulation_of_endothelial_cell_differentiation
Curated_gene_sets:delacroix_...4	SET	293	0.05065	0.0068141	0.054712	0.1773	Curated_gene_sets:delacroix_rarg_bound_mef
GO_mf:go_long_chain_fatty_ac...3	SET	9	0.30528	0.0072633	0.32979	0.17732	GO_mf:go_long_chain_fatty_acid_transporter_activity
GO_bp:go_negative_regulation...717	SET	12	0.23149	0.0063591	0.25028	0.17752	GO_bp:go_negative_regulation_of_viral_entry_into_host_cell
GO_bp:go_regulation_of_lymph...1	SET	335	0.045462	0.0065311	0.049155	0.17752	GO_bp:go_regulation_of_lymphocyte_activation
Curated_gene_sets:farmer_bre...11	SET	5	0.2783	0.004936	0.301	0.1776	Curated_gene_sets:farmer_breast_cancer_cluster_8
GO_bp:go_ncrna_3_end_process...	SET	27	0.14414	0.0059367	0.15597	0.1777	GO_bp:go_ncrna_3_end_processing
GO_bp:go_sarcoplasmic_reticu...	SET	31	0.15165	0.0066915	0.16411	0.17773	GO_bp:go_sarcoplasmic_reticulum_calcium_ion_transport
GO_bp:go_peptidyl_tyrosine_d...2	SET	5	0.31926	0.0056624	0.34555	0.17777	GO_bp:go_peptidyl_tyrosine_dephosphorylation_involved_in_inactivation_of_protein_kinase_activity
Curated_gene_sets:reactome_b...27	SET	8	0.2822	0.0063304	0.30547	0.1778	Curated_gene_sets:reactome_biotin_transport_and_metabolism
GO_bp:go_epithelial_cell_pro...1	SET	287	0.051099	0.0068051	0.055313	0.1778	GO_bp:go_epithelial_cell_proliferation
GO_mf:go_atp_gated_ion_chann...	SET	8	0.26092	0.005853	0.2825	0.17785	GO_mf:go_atp_gated_ion_channel_activity
Curated_gene_sets:rattenbach...	SET	333	0.045807	0.0065613	0.049656	0.17815	Curated_gene_sets:rattenbacher_bound_by_celf1
GO_bp:go_ribosome_assembly	SET	46	0.10864	0.0058366	0.11779	0.17819	GO_bp:go_ribosome_assembly
GO_bp:go_response_to_auditor...	SET	21	0.20588	0.0074796	0.22325	0.17822	GO_bp:go_response_to_auditory_stimulus
Curated_gene_sets:reactome_m...9	SET	26	0.15279	0.0061752	0.1657	0.17825	Curated_gene_sets:reactome_mapk_targets_nuclear_events_mediated_by_map_kinases
GO_bp:go_startle_response	SET	20	0.19884	0.0070501	0.21573	0.17834	GO_bp:go_startle_response
Curated_gene_sets:pid_insuli...2	SET	39	0.13601	0.0067301	0.1476	0.1784	Curated_gene_sets:pid_insulin_pathway
GO_bp:go_lung_epithelium_dev...	SET	28	0.16287	0.006831	0.17676	0.17842	GO_bp:go_lung_epithelium_development
Curated_gene_sets:reactome_d...18	SET	7	0.26184	0.0054945	0.28423	0.17847	Curated_gene_sets:reactome_defective_chst3_causes_sedcjd
GO_bp:go_trna_5_end_processi...	SET	14	0.17959	0.0053285	0.19496	0.17849	GO_bp:go_trna_5_end_processing
Curated_gene_sets:munshi_mul...2	SET	56	0.10682	0.00633	0.11601	0.1786	Curated_gene_sets:munshi_multiple_myeloma_up
GO_bp:go_oxygen_homeostasis	SET	6	0.30814	0.0059866	0.33466	0.1786	GO_bp:go_oxygen_homeostasis
GO_bp:go_regulation_of_glyco...4	SET	34	0.13875	0.0064113	0.15074	0.17867	GO_bp:go_regulation_of_glycoprotein_biosynthetic_process
GO_bp:go_vitamin_d_biosynthe...	SET	10	0.25265	0.0063361	0.27458	0.17876	GO_bp:go_vitamin_d_biosynthetic_process
GO_bp:go_regulation_of_nad_p...	SET	10	0.25092	0.0062926	0.27271	0.17878	GO_bp:go_regulation_of_nad_p_h_oxidase_activity
GO_bp:go_regulation_of_fatty...2	SET	29	0.14415	0.0061527	0.15669	0.17879	GO_bp:go_regulation_of_fatty_acid_biosynthetic_process
GO_bp:go_regulation_of_t_hel...1	SET	6	0.30431	0.0059122	0.33108	0.17901	GO_bp:go_regulation_of_t_helper_17_cell_lineage_commitment
GO_bp:go_negative_regulation...724	SET	5	0.39367	0.006982	0.42847	0.17912	GO_bp:go_negative_regulation_of_vitamin_metabolic_process
GO_bp:go_cd4_positive_or_cd8...	SET	17	0.19825	0.006481	0.21579	0.17913	GO_bp:go_cd4_positive_or_cd8_positive_alpha_beta_t_cell_lineage_commitment
GO_mf:go_adrenergic_receptor...1	SET	13	0.21878	0.0062552	0.23818	0.17917	GO_mf:go_adrenergic_receptor_activity
Curated_gene_sets:reactome_s...60	SET	14	0.2346	0.0069604	0.25548	0.17925	Curated_gene_sets:reactome_signaling_by_ligand_responsive_egfr_variants_in_cancer
Curated_gene_sets:reactome_c...17	SET	11	0.23461	0.0061707	0.25569	0.17943	Curated_gene_sets:reactome_caspase_mediated_cleavage_of_cytoskeletal_proteins
Curated_gene_sets:reactome_r...2	SET	74	0.090118	0.0061355	0.098278	0.17959	Curated_gene_sets:reactome_rab_gefs_exchange_gtp_for_gdp_on_rabs
GO_bp:go_response_to_water	SET	13	0.19904	0.0056908	0.21709	0.17962	GO_bp:go_response_to_water
GO_bp:go_receptor_recycling	SET	31	0.13697	0.0060441	0.14951	0.17981	GO_bp:go_receptor_recycling
GO_bp:go_interleukin_4_media...	SET	6	0.30097	0.0058472	0.32855	0.17983	GO_bp:go_interleukin_4_mediated_signaling_pathway
GO_bp:go_negative_regulation...513	SET	10	0.27846	0.0069834	0.30413	0.17994	GO_bp:go_negative_regulation_of_phosphatidylinositol_3_kinase_signaling
GO_bp:go_circadian_sleep_wak...2	SET	7	0.3495	0.0073339	0.3817	0.17994	GO_bp:go_circadian_sleep_wake_cycle_non_rem_sleep
GO_bp:go_response_to_lithium...	SET	14	0.21734	0.0064483	0.23741	0.17998	GO_bp:go_response_to_lithium_ion
GO_bp:go_pyridine_containing...2	SET	36	0.14096	0.0067019	0.15399	0.18	GO_bp:go_pyridine_containing_compound_metabolic_process
Curated_gene_sets:grandvaux_...3	SET	12	0.22777	0.0062568	0.24885	0.18003	Curated_gene_sets:grandvaux_irf3_targets_up
GO_bp:go_rrna_pseudouridine_...	SET	4	0.34829	0.0055253	0.3806	0.18007	GO_bp:go_rrna_pseudouridine_synthesis
GO_cc:go_intrinsic_component...1	SET	130	0.072174	0.0065014	0.078878	0.1801	GO_cc:go_intrinsic_component_of_endoplasmic_reticulum_membrane
Curated_gene_sets:wamunyokol...4	SET	222	0.054328	0.0063765	0.059425	0.18031	Curated_gene_sets:wamunyokoli_ovarian_cancer_lmp_up
GO_bp:go_cellular_response_t...14	SET	27	0.1701	0.0070056	0.18606	0.18032	GO_bp:go_cellular_response_to_cadmium_ion
Curated_gene_sets:hoshida_li...1	SET	55	0.10518	0.0061774	0.11508	0.18037	Curated_gene_sets:hoshida_liver_cancer_late_recurrence_dn
GO_cc:go_annulate_lamellae	SET	5	0.36175	0.0064159	0.3958	0.18037	GO_cc:go_annulate_lamellae
GO_bp:go_trans_synaptic_sign...1	SET	7	0.2958	0.0062072	0.32384	0.18052	GO_bp:go_trans_synaptic_signaling_by_lipid
Curated_gene_sets:doane_brea...4	SET	91	0.091468	0.0069021	0.10016	0.18058	Curated_gene_sets:doane_breast_cancer_esr1_up
GO_bp:go_glial_cell_fate_com...	SET	7	0.37705	0.0079121	0.41289	0.18058	GO_bp:go_glial_cell_fate_commitment
GO_bp:go_regulation_of_t_hel...2	SET	15	0.20482	0.0062901	0.22442	0.18071	GO_bp:go_regulation_of_t_helper_17_type_immune_response
Curated_gene_sets:reactome_s...26	SET	15	0.20827	0.0063961	0.22825	0.18077	Curated_gene_sets:reactome_shc_mediated_cascade:fgfr4
Curated_gene_sets:schmidt_po...1	SET	6	0.30953	0.0060136	0.3393	0.18083	Curated_gene_sets:schmidt_por_targets_in_limb_bud_dn
GO_bp:go_positive_regulation...524	SET	10	0.20071	0.0050335	0.22003	0.18084	GO_bp:go_positive_regulation_of_mrna_3_end_processing
Curated_gene_sets:ramjaun_ap...1	SET	7	0.26918	0.0056485	0.29535	0.18105	Curated_gene_sets:ramjaun_apoptosis_by_tgfb1_via_mapk1_dn
Curated_gene_sets:nunoda_res...1	SET	12	0.23834	0.0065472	0.26154	0.18108	Curated_gene_sets:nunoda_response_to_dasatinib_imatinib_dn
Curated_gene_sets:biocarta_t...21	SET	4	0.46855	0.007433	0.51418	0.18109	Curated_gene_sets:biocarta_tubby_pathway
GO_bp:go_pulmonary_valve_mor...	SET	15	0.22707	0.0069733	0.24926	0.18116	GO_bp:go_pulmonary_valve_morphogenesis
Curated_gene_sets:yordy_reci...2	SET	18	0.20561	0.0069163	0.22576	0.18122	Curated_gene_sets:yordy_reciprocal_regulation_by_ets1_and_sp100_up
Curated_gene_sets:hahtola_se...1	SET	30	0.16284	0.0070687	0.17884	0.18129	Curated_gene_sets:hahtola_sezary_syndrom_dn
Curated_gene_sets:lee_neural...2	SET	115	0.079442	0.0067338	0.087263	0.18132	Curated_gene_sets:lee_neural_crest_stem_cell_up
GO_bp:go_response_to_oxygen_...3	SET	306	0.046373	0.006373	0.050943	0.18134	GO_bp:go_response_to_oxygen_levels
Curated_gene_sets:gary_cd5_t...1	SET	371	0.040858	0.0061698	0.044926	0.18156	Curated_gene_sets:gary_cd5_targets_dn
GO_bp:go_negative_regulation...41	SET	60	0.10222	0.0062692	0.11239	0.18157	GO_bp:go_negative_regulation_of_autophagy
GO_bp:go_neurotransmitter_ca...	SET	15	0.21537	0.0066139	0.2369	0.18166	GO_bp:go_neurotransmitter_catabolic_process
GO_mf:go_hsp90_protein_bindi...	SET	33	0.15073	0.0068618	0.16582	0.18168	GO_mf:go_hsp90_protein_binding
Curated_gene_sets:reactome_m...41	SET	13	0.24319	0.006953	0.26759	0.18174	Curated_gene_sets:reactome_metabolism_of_porphyrins
GO_bp:go_schwann_cell_develo...	SET	22	0.17477	0.0064985	0.19241	0.18187	GO_bp:go_schwann_cell_development
GO_mf:go_aspartic_type_pepti...	SET	17	0.19337	0.0063214	0.21305	0.18205	GO_mf:go_aspartic_type_peptidase_activity
Curated_gene_sets:biocarta_t...7	SET	6	0.31237	0.0060688	0.34422	0.18209	Curated_gene_sets:biocarta_terc_pathway
GO_mf:go_structural_constitu...8	SET	122	0.068702	0.0059967	0.075765	0.18227	GO_mf:go_structural_constituent_of_ribosome
GO_mf:go_fatz_binding	SET	4	0.47307	0.0075048	0.5217	0.18227	GO_mf:go_fatz_binding
GO_bp:go_fatty_acid_homeosta...	SET	11	0.22596	0.0059431	0.24925	0.18233	GO_bp:go_fatty_acid_homeostasis
GO_mf:go_protein_binding_inv...	SET	11	0.2678	0.0070436	0.29544	0.18236	GO_mf:go_protein_binding_involved_in_heterotypic_cell_cell_adhesion
GO_bp:go_regulation_of_arp2_...	SET	9	0.27455	0.0065322	0.30297	0.18242	GO_bp:go_regulation_of_arp2_3_complex_mediated_actin_nucleation
GO_bp:go_response_to_anesthe...	SET	61	0.10313	0.0063773	0.1138	0.18243	GO_bp:go_response_to_anesthetic
GO_mf:go_deoxyribonucleotide...	SET	3	0.44835	0.0061599	0.49495	0.18252	GO_mf:go_deoxyribonucleotide_binding
GO_bp:go_regulation_of_small...1	SET	280	0.049034	0.0064514	0.054136	0.18254	GO_bp:go_regulation_of_small_gtpase_mediated_signal_transduction
GO_bp:go_positive_regulation...744	SET	12	0.20424	0.0056105	0.2255	0.18255	GO_bp:go_positive_regulation_of_smooth_muscle_cell_apoptotic_process
Curated_gene_sets:kegg_ribos...	SET	62	0.095025	0.0059241	0.10493	0.18259	Curated_gene_sets:kegg_ribosome
Curated_gene_sets:provenzani...2	SET	167	0.06308	0.0064327	0.069667	0.18262	Curated_gene_sets:provenzani_metastasis_up
GO_bp:go_transcription_initi...3	SET	10	0.27633	0.00693	0.30529	0.1827	GO_bp:go_transcription_initiation_from_rna_polymerase_iii_promoter
Curated_gene_sets:gali_tp53_...2	SET	6	0.34112	0.0066274	0.37697	0.18276	Curated_gene_sets:gali_tp53_targets_apoptotic_up
GO_bp:go_cell_motility	SET	1244	0.024562	0.0065979	0.027155	0.18287	GO_bp:go_cell_motility
GO_bp:go_positive_regulation...68	SET	5	0.42218	0.0074878	0.46684	0.18291	GO_bp:go_positive_regulation_of_blood_pressure_by_epinephrine_norepinephrine
GO_bp:go_regulation_of_chond...	SET	41	0.13586	0.006892	0.15026	0.18296	GO_bp:go_regulation_of_chondrocyte_differentiation
GO_bp:go_positive_regulation...139	SET	97	0.085088	0.0066277	0.094121	0.183	GO_bp:go_positive_regulation_of_cell_substrate_adhesion
GO_bp:go_forebrain_neuron_fa...	SET	7	0.32617	0.0068444	0.36104	0.18316	GO_bp:go_forebrain_neuron_fate_commitment
GO_bp:go_embryo_development_...	SET	482	0.038681	0.0066338	0.042821	0.18319	GO_bp:go_embryo_development_ending_in_birth_or_egg_hatching
Curated_gene_sets:gentile_uv...8	SET	32	0.12905	0.0057855	0.1429	0.18324	Curated_gene_sets:gentile_uv_response_cluster_d5
Curated_gene_sets:pid_vegfr1...1	SET	60	0.11355	0.0069642	0.12574	0.18326	Curated_gene_sets:pid_vegfr1_2_pathway
Curated_gene_sets:gilmore_co...	SET	9	0.26535	0.0063133	0.29388	0.18329	Curated_gene_sets:gilmore_core_nfkb_pathway
GO_bp:go_regulation_of_neuro...1	SET	23	0.17244	0.0065558	0.19109	0.18343	GO_bp:go_regulation_of_neuroblast_proliferation
GO_mf:go_oligopeptide_binding	SET	11	0.24672	0.006489	0.27346	0.18348	GO_mf:go_oligopeptide_binding
Curated_gene_sets:le_egr2_ta...1	SET	86	0.091154	0.0066878	0.10105	0.18352	Curated_gene_sets:le_egr2_targets_dn
Curated_gene_sets:falvella_s...	SET	61	0.10594	0.0065513	0.11747	0.18358	Curated_gene_sets:falvella_smokers_with_lung_cancer
GO_mf:go_oxidoreductase_acti...23	SET	19	0.19245	0.0066508	0.21344	0.18363	GO_mf:go_oxidoreductase_activity_acting_on_single_donors_with_incorporation_of_molecular_oxygen
Curated_gene_sets:zhang_resp...3	SET	89	0.083368	0.0062218	0.092503	0.18374	Curated_gene_sets:zhang_response_to_ikk_inhibitor_and_tnf_dn
GO_mf:go_histone_deacetylase...2	SET	84	0.085186	0.0061772	0.09453	0.18376	GO_mf:go_histone_deacetylase_binding
GO_bp:go_aromatic_amino_acid...3	SET	6	0.35584	0.0069134	0.395	0.18383	GO_bp:go_aromatic_amino_acid_transport
GO_bp:go_protein_palmitoylat...	SET	26	0.15688	0.0063408	0.1742	0.18391	GO_bp:go_protein_palmitoylation
GO_bp:go_regulation_of_cardi...6	SET	31	0.14469	0.0063847	0.16072	0.184	GO_bp:go_regulation_of_cardiac_muscle_cell_differentiation
GO_bp:go_negative_regulation...722	SET	17	0.18087	0.0059128	0.20092	0.18402	GO_bp:go_negative_regulation_of_viral_transcription
Curated_gene_sets:reactome_f...50	SET	21	0.17297	0.006284	0.19221	0.18408	Curated_gene_sets:reactome_frs_mediated_fgfr1_signaling
GO_bp:go_sterol_transport	SET	74	0.093874	0.0063912	0.10431	0.18408	GO_bp:go_sterol_transport
GO_bp:go_sphingosine_1_phosp...	SET	6	0.37066	0.0072011	0.41185	0.18408	GO_bp:go_sphingosine_1_phosphate_receptor_signaling_pathway
GO_mf:go_oxidoreductase_acti...10	SET	85	0.0878	0.0064044	0.097564	0.18409	GO_mf:go_oxidoreductase_activity_acting_on_nad_p_h
GO_bp:go_interleukin_10_prod...	SET	37	0.13608	0.0065587	0.15122	0.1841	GO_bp:go_interleukin_10_production
Curated_gene_sets:reactome_s...84	SET	168	0.061021	0.0062411	0.067817	0.18413	Curated_gene_sets:reactome_signaling_by_robo_receptors
GO_cc:go_proton_transporting...8	SET	8	0.29548	0.0066283	0.3284	0.18413	GO_cc:go_proton_transporting_v_type_atpase_v0_domain
Curated_gene_sets:meissner_n...7	SET	17	0.23697	0.0077469	0.26348	0.18423	Curated_gene_sets:meissner_npc_icp_with_h3k4me3
GO_bp:go_ubiquitin_dependent...1	SET	3	0.38008	0.0052219	0.42276	0.18432	GO_bp:go_ubiquitin_dependent_endocytosis
GO_bp:go_corpus_callosum_dev...	SET	14	0.21815	0.0064725	0.24276	0.18443	GO_bp:go_corpus_callosum_development
Curated_gene_sets:reactome_t...91	SET	59	0.10569	0.006428	0.11763	0.18447	Curated_gene_sets:reactome_translocation_of_slc2a4_glut4_to_the_plasma_membrane
Curated_gene_sets:reactome_n...71	SET	21	0.16685	0.0060616	0.18571	0.18448	Curated_gene_sets:reactome_nuclear_events_kinase_and_transcription_factor_activation
GO_bp:go_modulation_of_progr...	SET	5	0.38135	0.0067636	0.42488	0.18472	GO_bp:go_modulation_of_programmed_cell_death_in_other_organism
GO_bp:go_regulation_of_colla...1	SET	24	0.17546	0.006814	0.19572	0.18499	GO_bp:go_regulation_of_collagen_biosynthetic_process
GO_bp:go_oxidative_phosphory...	SET	98	0.077326	0.0060538	0.086257	0.18501	GO_bp:go_oxidative_phosphorylation
GO_mf:go_nucleoside_triphosp...2	SET	8	0.29598	0.0066396	0.33026	0.18507	GO_mf:go_nucleoside_triphosphate_diphosphatase_activity
Curated_gene_sets:gaussmann_...2	SET	149	0.069494	0.0066978	0.077552	0.18511	Curated_gene_sets:gaussmann_mll_af4_fusion_targets_a_up
GO_bp:go_positive_regulation...178	SET	6	0.35464	0.0068899	0.39588	0.18518	GO_bp:go_positive_regulation_of_cofactor_metabolic_process
Curated_gene_sets:reactome_r...11	SET	16	0.22621	0.0071745	0.25258	0.18524	Curated_gene_sets:reactome_receptor_type_tyrosine_protein_phosphatases
Curated_gene_sets:reactome_f...51	SET	21	0.16661	0.0060527	0.18609	0.18532	Curated_gene_sets:reactome_frs_mediated_fgfr2_signaling
GO_cc:go_sperm_principal_pie...	SET	18	0.19256	0.0064774	0.21522	0.18548	GO_cc:go_sperm_principal_piece
GO_bp:go_branchiomotor_neuro...	SET	5	0.39338	0.006977	0.4397	0.18549	GO_bp:go_branchiomotor_neuron_axon_guidance
GO_bp:go_activation_of_trans...	SET	12	0.25501	0.0070053	0.28506	0.18551	GO_bp:go_activation_of_transmembrane_receptor_protein_tyrosine_kinase_activity
GO_bp:go_serine_phosphorylat...	SET	15	0.24044	0.007384	0.26883	0.18556	GO_bp:go_serine_phosphorylation_of_stat_protein
GO_mf:go_trail_binding	SET	5	0.44225	0.0078437	0.49455	0.1856	GO_mf:go_trail_binding
GO_bp:go_negative_regulation...313	SET	10	0.23826	0.0059752	0.26655	0.1857	GO_bp:go_negative_regulation_of_inflammatory_response_to_antigenic_stimulus
Curated_gene_sets:busa_sam68...1	SET	7	0.33505	0.0070308	0.37491	0.18575	Curated_gene_sets:busa_sam68_targets_dn
GO_bp:go_divalent_inorganic_...3	SET	398	0.04068	0.006357	0.04553	0.18581	GO_bp:go_divalent_inorganic_cation_transport
GO_bp:go_regulation_of_bmp_s...	SET	60	0.10626	0.0065169	0.11893	0.18582	GO_bp:go_regulation_of_bmp_signaling_pathway
GO_bp:go_regulation_of_cd4_p...1	SET	47	0.11623	0.0063119	0.1301	0.18584	GO_bp:go_regulation_of_cd4_positive_alpha_beta_t_cell_activation
GO_cc:go_connexin_complex	SET	14	0.20939	0.0062126	0.2344	0.18585	GO_cc:go_connexin_complex
GO_bp:go_amino_sugar_biosynt...	SET	10	0.27233	0.0068297	0.30488	0.18587	GO_bp:go_amino_sugar_biosynthetic_process
Curated_gene_sets:reactome_u...6	SET	11	0.26249	0.0069038	0.29392	0.18592	Curated_gene_sets:reactome_unwinding_of_dna
GO_bp:go_ph_reduction	SET	44	0.12668	0.0066571	0.14192	0.18603	GO_bp:go_ph_reduction
GO_mf:go_7sk_snrna_binding	SET	5	0.34032	0.0060359	0.38134	0.18609	GO_mf:go_7sk_snrna_binding
GO_mf:go_alpha_actinin_bindi...	SET	28	0.15508	0.006504	0.17379	0.18611	GO_mf:go_alpha_actinin_binding
GO_bp:go_positive_regulation...354	SET	10	0.23196	0.0058173	0.26032	0.18646	GO_bp:go_positive_regulation_of_histone_h3_k9_methylation
GO_mf:go_calcitonin_family_r...	SET	5	0.41569	0.0073727	0.4666	0.1865	GO_mf:go_calcitonin_family_receptor_activity
GO_bp:go_chondrocyte_develop...1	SET	40	0.13744	0.0068873	0.15429	0.18652	GO_bp:go_chondrocyte_development
GO_mf:go_serine_type_endopep...	SET	67	0.10549	0.0068355	0.11842	0.18652	GO_mf:go_serine_type_endopeptidase_inhibitor_activity
Curated_gene_sets:reactome_p...102	SET	15	0.20347	0.0062486	0.22842	0.18653	Curated_gene_sets:reactome_protein_methylation
GO_bp:go_early_endosome_to_g...	SET	8	0.3393	0.0076112	0.38097	0.18657	GO_bp:go_early_endosome_to_golgi_transport
Curated_gene_sets:motamed_re...1	SET	6	0.25991	0.0050495	0.2919	0.18664	Curated_gene_sets:motamed_response_to_androgen_dn
GO_cc:go_voltage_gated_sodiu...	SET	11	0.26699	0.0070222	0.29993	0.1867	GO_cc:go_voltage_gated_sodium_channel_complex
Curated_gene_sets:reactome_a...94	SET	8	0.30732	0.006894	0.34529	0.18673	Curated_gene_sets:reactome_apoptotic_cleavage_of_cell_adhesion_proteins
GO_bp:go_branching_involved_...1	SET	24	0.17486	0.0067904	0.19652	0.1868	GO_bp:go_branching_involved_in_blood_vessel_morphogenesis
Curated_gene_sets:pid_avb3_i...	SET	67	0.10304	0.006677	0.11582	0.18682	Curated_gene_sets:pid_avb3_integrin_pathway
GO_bp:go_positive_regulation...869	SET	6	0.28685	0.0055731	0.32243	0.18683	GO_bp:go_positive_regulation_of_vascular_smooth_muscle_cell_differentiation
GO_bp:go_notch_receptor_proc...2	SET	6	0.32513	0.0063166	0.36546	0.18684	GO_bp:go_notch_receptor_processing_ligand_dependent
GO_cc:go_male_pronucleus	SET	5	0.31614	0.0056071	0.3554	0.18686	GO_cc:go_male_pronucleus
GO_cc:go_iswi_type_complex	SET	10	0.24443	0.0061299	0.27481	0.18689	GO_cc:go_iswi_type_complex
GO_bp:go_phospholipase_c_act...1	SET	4	0.42381	0.0067233	0.47652	0.18691	GO_bp:go_phospholipase_c_activating_dopamine_receptor_signaling_pathway
GO_bp:go_t_cell_differentiat...3	SET	51	0.11511	0.0065108	0.12943	0.18692	GO_bp:go_t_cell_differentiation_involved_in_immune_response
Curated_gene_sets:pid_arf_3p...	SET	15	0.20161	0.0061914	0.22694	0.18717	Curated_gene_sets:pid_arf_3pathway
GO_mf:go_carbohydrate_phosph...	SET	9	0.27822	0.0066195	0.31318	0.18717	GO_mf:go_carbohydrate_phosphatase_activity
Curated_gene_sets:biocarta_m...10	SET	15	0.19471	0.0059796	0.2193	0.18731	Curated_gene_sets:biocarta_mitochondria_pathway
Curated_gene_sets:stambolsky...4	SET	45	0.12112	0.0064364	0.13649	0.18744	Curated_gene_sets:stambolsky_targets_of_mutated_tp53_dn
Curated_gene_sets:reactome_n...31	SET	16	0.2233	0.0070823	0.25164	0.18744	Curated_gene_sets:reactome_nephrin_family_interactions
GO_mf:go_potassium_channel_a...	SET	103	0.085237	0.0068403	0.096068	0.18748	GO_mf:go_potassium_channel_activity
GO_bp:go_glial_cell_prolifer...	SET	35	0.13749	0.0064457	0.15497	0.18749	GO_bp:go_glial_cell_proliferation
GO_bp:go_cellular_response_t...96	SET	18	0.20142	0.0067754	0.22705	0.18751	GO_bp:go_cellular_response_to_ph
GO_mf:go_nadh_dehydrogenase_...	SET	36	0.13457	0.006398	0.15174	0.1876	GO_mf:go_nadh_dehydrogenase_activity
Curated_gene_sets:reactome_n...6	SET	15	0.24428	0.0075017	0.27556	0.18769	Curated_gene_sets:reactome_naplus_cl_dependent_neurotransmitter_transporters
GO_bp:go_homeostatic_process	SET	1532	0.021436	0.006327	0.024184	0.18772	GO_bp:go_homeostatic_process
GO_bp:go_pore_complex_assemb...	SET	13	0.21443	0.0061309	0.24195	0.18774	GO_bp:go_pore_complex_assembly
GO_bp:go_intracellular_prote...1	SET	42	0.12319	0.0063249	0.13905	0.18784	GO_bp:go_intracellular_protein_transmembrane_transport
GO_bp:go_nucleoside_cataboli...	SET	22	0.16616	0.0061784	0.1876	0.18789	GO_bp:go_nucleoside_catabolic_process
GO_cc:go_respiratory_chain_c...2	SET	5	0.35717	0.0063347	0.40349	0.18804	GO_cc:go_respiratory_chain_complex_ii
GO_mf:go_succinate_dehydroge...	SET	5	0.35717	0.0063347	0.40349	0.18804	GO_mf:go_succinate_dehydrogenase_activity
Curated_gene_sets:busa_sam68...2	SET	5	0.40869	0.0072486	0.46177	0.18807	Curated_gene_sets:busa_sam68_targets_up
GO_bp:go_regulation_of_ubiqu...1	SET	117	0.074821	0.0063966	0.084548	0.1881	GO_bp:go_regulation_of_ubiquitin_dependent_protein_catabolic_process
GO_bp:go_negative_regulation...662	SET	13	0.21038	0.006015	0.23776	0.18813	GO_bp:go_negative_regulation_of_t_helper_cell_differentiation
GO_mf:go_identical_protein_b...	SET	1390	0.022463	0.0063466	0.025392	0.18818	GO_mf:go_identical_protein_binding
GO_bp:go_store_operated_calc...	SET	14	0.19967	0.0059243	0.22579	0.18826	GO_bp:go_store_operated_calcium_entry
Curated_gene_sets:biocarta_t...17	SET	17	0.18518	0.0060537	0.20942	0.18829	Curated_gene_sets:biocarta_toll_pathway
GO_cc:go_nuclear_stress_gran...	SET	5	0.30717	0.0054479	0.34741	0.18831	GO_cc:go_nuclear_stress_granule
GO_bp:go_glial_cell_differen...	SET	153	0.066118	0.0064565	0.074815	0.18842	GO_bp:go_glial_cell_differentiation
Curated_gene_sets:kegg_melan...1	SET	83	0.092277	0.0066517	0.10449	0.1886	Curated_gene_sets:kegg_melanogenesis
GO_cc:go_pronucleus	SET	12	0.2111	0.0057991	0.23915	0.1887	GO_cc:go_pronucleus
GO_bp:go_udp_n_acetylglucosa...1	SET	8	0.27992	0.0062792	0.31723	0.18879	GO_bp:go_udp_n_acetylglucosamine_biosynthetic_process
Curated_gene_sets:sig_pip3_s...2	SET	54	0.11137	0.0064814	0.12623	0.18882	Curated_gene_sets:sig_pip3_signaling_in_cardiac_myoctes
Curated_gene_sets:martinelli...1	SET	10	0.23796	0.0059677	0.26973	0.18884	Curated_gene_sets:martinelli_immature_neutrophil_dn
GO_bp:go_chondrocyte_differe...1	SET	98	0.084185	0.0065909	0.095508	0.18905	GO_bp:go_chondrocyte_differentiation
GO_bp:go_copper_ion_import	SET	5	0.34207	0.0060669	0.38812	0.18908	GO_bp:go_copper_ion_import
Curated_gene_sets:tuomisto_t...2	SET	13	0.252	0.007205	0.28595	0.18909	Curated_gene_sets:tuomisto_tumor_suppression_by_col13a1_up
Curated_gene_sets:honma_doce...	SET	30	0.13335	0.0057885	0.15132	0.1891	Curated_gene_sets:honma_docetaxel_resistance
GO_bp:go_interleukin_5_secre...	SET	6	0.2929	0.0056905	0.33246	0.18916	GO_bp:go_interleukin_5_secretion
GO_bp:go_growth_plate_cartil...3	SET	16	0.21856	0.0069317	0.24811	0.18919	GO_bp:go_growth_plate_cartilage_morphogenesis
GO_bp:go_forebrain_dorsal_ve...	SET	5	0.40391	0.0071637	0.45852	0.1892	GO_bp:go_forebrain_dorsal_ventral_pattern_formation
GO_bp:go_response_to_purine_...	SET	131	0.070713	0.006394	0.080304	0.18928	GO_bp:go_response_to_purine_containing_compound
GO_bp:go_regulation_of_vascu...4	SET	45	0.1157	0.0061482	0.13139	0.18928	GO_bp:go_regulation_of_vascular_smooth_muscle_cell_proliferation
Curated_gene_sets:bakker_fox...1	SET	137	0.068492	0.0063323	0.077799	0.18934	Curated_gene_sets:bakker_foxo3_targets_dn
GO_mf:go_supercoiled_dna_bin...	SET	4	0.36431	0.0057795	0.41382	0.18934	GO_mf:go_supercoiled_dna_binding
GO_cc:go_astrocyte_end_foot	SET	5	0.42147	0.0074752	0.47886	0.18939	GO_cc:go_astrocyte_end_foot
GO_bp:go_positive_regulation...217	SET	135	0.068444	0.0062818	0.077771	0.18942	GO_bp:go_positive_regulation_of_developmental_growth
GO_bp:go_interleukin_6_biosy...	SET	16	0.20187	0.0064026	0.22942	0.18946	GO_bp:go_interleukin_6_biosynthetic_process
GO_bp:go_potassium_ion_trans...	SET	188	0.062112	0.006716	0.070637	0.18962	GO_bp:go_potassium_ion_transport
GO_bp:go_negative_regulation...354	SET	9	0.27483	0.0065387	0.31263	0.18968	GO_bp:go_negative_regulation_of_keratinocyte_proliferation
GO_bp:go_regulation_of_t_cel...6	SET	115	0.074866	0.0063459	0.085257	0.18994	GO_bp:go_regulation_of_t_cell_differentiation
GO_bp:go_negative_regulation...350	SET	3	0.36754	0.0050496	0.41875	0.19006	GO_bp:go_negative_regulation_of_isotype_switching
Curated_gene_sets:chuang_oxi...1	SET	11	0.2098	0.005518	0.23906	0.1901	Curated_gene_sets:chuang_oxidative_stress_response_dn
GO_bp:go_nuclear_transcribed...7	SET	28	0.15624	0.006553	0.17805	0.1901	GO_bp:go_nuclear_transcribed_mrna_poly_a_tail_shortening
GO_mf:go_tumor_necrosis_fact...3	SET	39	0.13056	0.0064604	0.14886	0.19022	GO_mf:go_tumor_necrosis_factor_receptor_superfamily_binding
Curated_gene_sets:boylan_mul...8	SET	21	0.18411	0.0066887	0.20994	0.19026	Curated_gene_sets:boylan_multiple_myeloma_d_cluster_up
GO_bp:go_cellular_response_t...66	SET	10	0.23952	0.0060069	0.27323	0.19035	GO_bp:go_cellular_response_to_leucine
GO_bp:go_negative_regulation...495	SET	6	0.33636	0.0065348	0.38391	0.19049	GO_bp:go_negative_regulation_of_oxidative_phosphorylation
GO_bp:go_energy_coupled_prot...1	SET	27	0.15569	0.0064121	0.17773	0.19053	GO_bp:go_energy_coupled_proton_transmembrane_transport_against_electrochemical_gradient
GO_bp:go_positive_regulation...556	SET	40	0.12157	0.0060919	0.13891	0.19075	GO_bp:go_positive_regulation_of_neural_precursor_cell_proliferation
Curated_gene_sets:reactome_a...69	SET	7	0.32458	0.0068111	0.37096	0.1908	Curated_gene_sets:reactome_akt_phosphorylates_targets_in_the_nucleus
GO_cc:go_ribonuclease_mrp_co...	SET	4	0.29404	0.0046647	0.33617	0.19088	GO_cc:go_ribonuclease_mrp_complex
Curated_gene_sets:reactome_d...15	SET	14	0.20305	0.0060244	0.23219	0.19093	Curated_gene_sets:reactome_defective_c1galt1c1_causes_tn_polyagglutination_syndrome_tnps
Curated_gene_sets:pangas_tum...1	SET	123	0.068383	0.0059931	0.078204	0.19095	Curated_gene_sets:pangas_tumor_suppression_by_smad1_and_smad5_dn
GO_cc:go_swr1_complex	SET	10	0.24829	0.0062268	0.28396	0.19096	GO_cc:go_swr1_complex
GO_bp:go_cellular_response_t...11	SET	15	0.22757	0.0069887	0.26036	0.19105	GO_bp:go_cellular_response_to_atp
Curated_gene_sets:reactome_c...72	SET	60	0.10836	0.0066459	0.12402	0.19115	Curated_gene_sets:reactome_collagen_biosynthesis_and_modifying_enzymes
Curated_gene_sets:reactome_s...66	SET	178	0.05918	0.0062285	0.067783	0.19131	Curated_gene_sets:reactome_signaling_by_notch
GO_bp:go_erythrocyte_develop...	SET	24	0.15967	0.0062005	0.18294	0.1914	GO_bp:go_erythrocyte_development
GO_bp:go_regulation_of_gtp_b...	SET	11	0.23688	0.0062303	0.2714	0.1914	GO_bp:go_regulation_of_gtp_binding
Curated_gene_sets:berger_mbd...	SET	3	0.5254	0.0072185	0.60206	0.19143	Curated_gene_sets:berger_mbd2_targets
Curated_gene_sets:reactome_c...48	SET	5	0.40819	0.0072397	0.46784	0.19147	Curated_gene_sets:reactome_choline_catabolism
GO_bp:go_choline_catabolic_p...	SET	5	0.40819	0.0072397	0.46784	0.19147	GO_bp:go_choline_catabolic_process
Curated_gene_sets:reactome_a...37	SET	75	0.097577	0.0066879	0.11187	0.19154	Curated_gene_sets:reactome_activation_of_nmda_receptors_and_postsynaptic_events
GO_bp:go_non_motile_cilium_a...	SET	53	0.10498	0.006053	0.12037	0.19156	GO_bp:go_non_motile_cilium_assembly
GO_bp:go_muscle_structure_de...	SET	490	0.036454	0.006302	0.041801	0.19159	GO_bp:go_muscle_structure_development
GO_bp:go_retina_development_...	SET	110	0.078934	0.0065447	0.090571	0.19174	GO_bp:go_retina_development_in_camera_type_eye
GO_bp:go_maternal_process_in...2	SET	6	0.42142	0.0081874	0.48381	0.19187	GO_bp:go_maternal_process_involved_in_parturition
GO_bp:go_response_to_ampheta...	SET	24	0.16728	0.006496	0.19205	0.19188	GO_bp:go_response_to_amphetamine
GO_bp:go_glycoside_metabolic...	SET	10	0.25625	0.0064264	0.29424	0.19191	GO_bp:go_glycoside_metabolic_process
GO_bp:go_peptidyl_tyrosine_d...1	SET	80	0.086386	0.0061141	0.09919	0.19191	GO_bp:go_peptidyl_tyrosine_dephosphorylation
GO_bp:go_regulation_of_growt...1	SET	4	0.29075	0.0046125	0.33402	0.19203	GO_bp:go_regulation_of_growth_hormone_receptor_signaling_pathway
Curated_gene_sets:gruetzmann...1	SET	156	0.061843	0.0060975	0.071081	0.19215	Curated_gene_sets:gruetzmann_pancreatic_cancer_dn
Curated_gene_sets:kegg_vasop...	SET	37	0.12818	0.0061781	0.14733	0.19216	Curated_gene_sets:kegg_vasopressin_regulated_water_reabsorption
GO_bp:go_g0_to_g1_transition	SET	36	0.10824	0.005146	0.12445	0.19224	GO_bp:go_g0_to_g1_transition
GO_bp:go_positive_regulation...125	SET	7	0.28682	0.0060187	0.3298	0.19224	GO_bp:go_positive_regulation_of_cell_growth_involved_in_cardiac_muscle_cell_development
Curated_gene_sets:turashvili...6	SET	67	0.091355	0.0059196	0.10505	0.19227	Curated_gene_sets:turashvili_breast_ductal_carcinoma_vs_lobular_normal_up
GO_bp:go_negative_regulation...451	SET	16	0.20969	0.0066506	0.24116	0.19229	GO_bp:go_negative_regulation_of_myoblast_differentiation
GO_bp:go_negative_regulation...690	SET	380	0.040321	0.0061604	0.046384	0.19235	GO_bp:go_negative_regulation_of_transport
GO_mf:go_nucleoside_diphosph...1	SET	10	0.21125	0.0052978	0.24307	0.19241	GO_mf:go_nucleoside_diphosphatase_activity
GO_bp:go_heat_generation	SET	14	0.22781	0.006759	0.26216	0.19244	GO_bp:go_heat_generation
Curated_gene_sets:jazag_tgfb...4	SET	96	0.086091	0.0066714	0.099095	0.19249	Curated_gene_sets:jazag_tgfb1_signaling_via_smad4_up
Curated_gene_sets:reactome_r...8	SET	17	0.20116	0.006576	0.23157	0.19252	Curated_gene_sets:reactome_ras_activation_upon_ca2plus_influx_through_nmda_receptor
GO_cc:go_copi_coated_vesicle...	SET	16	0.17144	0.0054373	0.19737	0.19253	GO_cc:go_copi_coated_vesicle_membrane
Curated_gene_sets:reactome_m...47	SET	23	0.14224	0.0054078	0.16378	0.19256	Curated_gene_sets:reactome_metal_ion_slc_transporters
Curated_gene_sets:boyault_li...16	SET	59	0.10049	0.006112	0.1157	0.19256	Curated_gene_sets:boyault_liver_cancer_subclass_g6_up
Curated_gene_sets:meissner_n...6	SET	15	0.1976	0.0060683	0.22759	0.19264	Curated_gene_sets:meissner_npc_icp_with_h3_unmethylated
Curated_gene_sets:reactome_a...18	SET	7	0.29863	0.0062665	0.34404	0.1927	Curated_gene_sets:reactome_activated_ntrk2_signals_through_ras
Curated_gene_sets:naderi_bre...2	SET	38	0.12152	0.0059356	0.14002	0.19273	Curated_gene_sets:naderi_breast_cancer_prognosis_up
GO_bp:go_regulation_of_siste...1	SET	17	0.19487	0.0063707	0.22466	0.19286	GO_bp:go_regulation_of_sister_chromatid_cohesion
GO_bp:go_gamma_delta_t_cell_...2	SET	8	0.29899	0.0067069	0.34476	0.19291	GO_bp:go_gamma_delta_t_cell_differentiation
GO_mf:go_alpha_adrenergic_re...	SET	5	0.33536	0.0059479	0.38685	0.193	GO_mf:go_alpha_adrenergic_receptor_activity
GO_bp:go_nucleoside_phosphat...2	SET	61	0.10359	0.0064063	0.11953	0.19308	GO_bp:go_nucleoside_phosphate_catabolic_process
Curated_gene_sets:dorn_adeno...5	SET	32	0.13159	0.0058994	0.15187	0.19312	Curated_gene_sets:dorn_adenovirus_infection_32hr_dn
GO_bp:go_positive_regulation...144	SET	976	0.02567	0.0061636	0.02963	0.19315	GO_bp:go_positive_regulation_of_cellular_component_organization
GO_mf:go_biotin_binding	SET	5	0.39229	0.0069576	0.45311	0.19332	GO_mf:go_biotin_binding
GO_bp:go_positive_regulation...160	SET	45	0.10966	0.0058276	0.1267	0.19337	GO_bp:go_positive_regulation_of_chemokine_production
GO_bp:go_rna_3_end_processing	SET	110	0.06538	0.0054209	0.075541	0.19339	GO_bp:go_rna_3_end_processing
GO_bp:go_regulation_of_tissu...	SET	59	0.10894	0.0066258	0.12591	0.19346	GO_bp:go_regulation_of_tissue_remodeling
GO_bp:go_neuron_fate_determi...	SET	2	0.63746	0.0071512	0.73675	0.19346	GO_bp:go_neuron_fate_determination
GO_bp:go_cellular_response_t...38	SET	44	0.12404	0.0065183	0.14337	0.19347	GO_bp:go_cellular_response_to_fatty_acid
GO_mf:go_peptidase_activity	SET	477	0.036886	0.0062943	0.042637	0.19349	GO_mf:go_peptidase_activity
Curated_gene_sets:biocarta_m...1	SET	16	0.17937	0.0056889	0.20761	0.19381	Curated_gene_sets:biocarta_mal_pathway
GO_bp:go_modulation_of_trans...	SET	23	0.14923	0.0056733	0.17276	0.19386	GO_bp:go_modulation_of_transcription_in_other_organism_involved_in_symbiotic_interaction
Curated_gene_sets:tonks_targ...3	SET	15	0.20922	0.0064251	0.24223	0.19387	Curated_gene_sets:tonks_targets_of_runx1_runx1t1_fusion_granulocyte_dn
GO_bp:go_norepinephrine_tran...	SET	16	0.19188	0.0060856	0.22215	0.19387	GO_bp:go_norepinephrine_transport
GO_cc:go_prp19_complex	SET	10	0.21864	0.0054831	0.25318	0.19392	GO_cc:go_prp19_complex
Curated_gene_sets:tcga_gliob...2	SET	66	0.11398	0.0073304	0.13202	0.19399	Curated_gene_sets:tcga_glioblastoma_copy_number_up
Curated_gene_sets:kegg_glyco...9	SET	22	0.14149	0.0052611	0.16392	0.19403	Curated_gene_sets:kegg_glycosylphosphatidylinositol_gpi_anchor_biosynthesis
GO_bp:go_regulation_of_calci...5	SET	120	0.075709	0.0065544	0.087727	0.19407	GO_bp:go_regulation_of_calcium_ion_transmembrane_transport
GO_cc:go_triglyceride_rich_p...	SET	9	0.25706	0.0061161	0.29799	0.19417	GO_cc:go_triglyceride_rich_plasma_lipoprotein_particle
GO_mf:go_telomerase_rna_bind...	SET	18	0.1781	0.0059909	0.20652	0.19424	GO_mf:go_telomerase_rna_binding
GO_bp:go_regulation_of_leuko...3	SET	88	0.082615	0.006131	0.095854	0.19438	GO_bp:go_regulation_of_leukocyte_chemotaxis
GO_bp:go_nuclear_pore_organi...	SET	13	0.19818	0.0056663	0.22995	0.19439	GO_bp:go_nuclear_pore_organization
GO_bp:go_neutrophil_mediated...3	SET	4	0.43282	0.0068662	0.50222	0.19441	GO_bp:go_neutrophil_mediated_killing_of_symbiont_cell
Curated_gene_sets:ono_foxp3_...1	SET	39	0.11892	0.0058844	0.138	0.19442	Curated_gene_sets:ono_foxp3_targets_dn
Curated_gene_sets:reactome_m...72	SET	130	0.063332	0.0057049	0.073572	0.19467	Curated_gene_sets:reactome_mitotic_g1_g1_s_phases
Curated_gene_sets:flotho_ped...2	SET	43	0.10607	0.0055105	0.12324	0.19471	Curated_gene_sets:flotho_pediatric_all_therapy_response_up
Curated_gene_sets:matzuk_spe...2	SET	61	0.1008	0.0062335	0.11712	0.19472	Curated_gene_sets:matzuk_spermatocyte
GO_bp:go_auditory_receptor_c...2	SET	3	0.50516	0.0069404	0.587	0.19474	GO_bp:go_auditory_receptor_cell_fate_commitment
GO_bp:go_cellular_response_t...43	SET	19	0.19717	0.006814	0.22914	0.19477	GO_bp:go_cellular_response_to_glucagon_stimulus
Curated_gene_sets:pid_foxm1_...	SET	34	0.14278	0.0065973	0.16598	0.19484	Curated_gene_sets:pid_foxm1_pathway
Curated_gene_sets:reactome_r...128	SET	5	0.37291	0.006614	0.43358	0.19488	Curated_gene_sets:reactome_rsk_activation
GO_bp:go_positive_regulation...103	SET	25	0.16274	0.0064501	0.18925	0.19492	GO_bp:go_positive_regulation_of_cd4_positive_alpha_beta_t_cell_activation
Curated_gene_sets:reactome_c...114	SET	54	0.09911	0.0057678	0.11526	0.19493	Curated_gene_sets:reactome_cytosolic_sensors_of_pathogen_associated_dna
GO_bp:go_negative_regulation...38	SET	8	0.29572	0.0066337	0.34398	0.19498	GO_bp:go_negative_regulation_of_astrocyte_differentiation
GO_bp:go_vasodilation	SET	23	0.15761	0.0059919	0.18332	0.19498	GO_bp:go_vasodilation
GO_bp:go_virion_assembly	SET	31	0.12443	0.0054906	0.14474	0.19499	GO_bp:go_virion_assembly
Curated_gene_sets:stoner_eso...2	SET	28	0.13371	0.0056079	0.15571	0.19526	Curated_gene_sets:stoner_esophageal_carcinogenesis_up
GO_mf:go_phosphatase_binding	SET	162	0.059553	0.0059824	0.069352	0.19526	GO_mf:go_phosphatase_binding
GO_bp:go_histone_h3_k9_acety...	SET	10	0.23878	0.0059882	0.2781	0.19528	GO_bp:go_histone_h3_k9_acetylation
GO_bp:go_regulation_of_tooth...	SET	9	0.28091	0.0066835	0.32726	0.19535	GO_bp:go_regulation_of_tooth_mineralization
GO_bp:go_negative_regulation...485	SET	6	0.38074	0.0073971	0.44367	0.19541	GO_bp:go_negative_regulation_of_oligodendrocyte_differentiation
Curated_gene_sets:onken_uvea...2	SET	665	0.030665	0.0061406	0.03574	0.19545	Curated_gene_sets:onken_uveal_melanoma_up
GO_bp:go_sodium_dependent_ph...	SET	4	0.36743	0.0058289	0.42838	0.19553	GO_bp:go_sodium_dependent_phosphate_transport
Curated_gene_sets:reactome_c...6	SET	6	0.34377	0.0066789	0.40082	0.19554	Curated_gene_sets:reactome_calcitonin_like_ligand_receptors
GO_bp:go_regulation_of_ventr...1	SET	13	0.23585	0.0067432	0.27499	0.19554	GO_bp:go_regulation_of_ventricular_cardiac_muscle_cell_action_potential
GO_bp:go_intrinsic_apoptotic...6	SET	5	0.36239	0.0064273	0.42251	0.19554	GO_bp:go_intrinsic_apoptotic_signaling_pathway_in_response_to_hydrogen_peroxide
Curated_gene_sets:zheng_glio...1	SET	43	0.12398	0.0064409	0.14458	0.19559	Curated_gene_sets:zheng_glioblastoma_plasticity_dn
Curated_gene_sets:reactome_l...7	SET	3	0.74935	0.010295	0.87399	0.19562	Curated_gene_sets:reactome_leukotriene_receptors
GO_bp:go_regulation_of_autop...5	SET	13	0.19903	0.0056906	0.23215	0.19563	GO_bp:go_regulation_of_autophagy_of_mitochondrion_in_response_to_mitochondrial_depolarization
GO_cc:go_dense_body	SET	6	0.38707	0.0075201	0.45159	0.19569	GO_cc:go_dense_body
GO_cc:go_escrt_i_complex	SET	10	0.22172	0.0055605	0.25879	0.19579	GO_cc:go_escrt_i_complex
GO_bp:go_positive_regulation...260	SET	4	0.35638	0.0056536	0.41622	0.19594	GO_bp:go_positive_regulation_of_epithelial_cell_proliferation_involved_in_lung_morphogenesis
Curated_gene_sets:reactome_v...18	SET	11	0.25969	0.0068302	0.30331	0.19596	Curated_gene_sets:reactome_vldlr_internalisation_and_degradation
Curated_gene_sets:vart_kshv_...2	SET	128	0.06908	0.006175	0.080726	0.19608	Curated_gene_sets:vart_kshv_infection_angiogenic_markers_up
GO_bp:go_autonomic_nervous_s...	SET	34	0.14562	0.0067289	0.17019	0.1961	GO_bp:go_autonomic_nervous_system_development
Curated_gene_sets:pid_rxr_vd...	SET	22	0.17333	0.006445	0.20257	0.19611	Curated_gene_sets:pid_rxr_vdr_pathway
GO_bp:go_cd4_positive_alpha_...3	SET	15	0.19668	0.0060399	0.22986	0.19611	GO_bp:go_cd4_positive_alpha_beta_t_cell_lineage_commitment
GO_bp:go_negative_regulation...137	SET	59	0.10364	0.0063033	0.12112	0.19611	GO_bp:go_negative_regulation_of_cellular_response_to_transforming_growth_factor_beta_stimulus
GO_bp:go_nls_bearing_protein...	SET	16	0.18892	0.0059918	0.22086	0.19617	GO_bp:go_nls_bearing_protein_import_into_nucleus
Curated_gene_sets:reactome_t...120	SET	50	0.10465	0.005861	0.12234	0.19618	Curated_gene_sets:reactome_trna_processing_in_the_nucleus
Curated_gene_sets:mohankumar...1	SET	135	0.068028	0.0062437	0.079552	0.19624	Curated_gene_sets:mohankumar_hoxa1_targets_dn
Curated_gene_sets:reactome_a...50	SET	6	0.32798	0.0063721	0.38353	0.19624	Curated_gene_sets:reactome_activation_of_trka_receptors
GO_bp:go_actin_nucleation	SET	36	0.1222	0.0058098	0.14289	0.19624	GO_bp:go_actin_nucleation
Curated_gene_sets:amit_egf_r...10	SET	34	0.14008	0.0064727	0.16381	0.19625	Curated_gene_sets:amit_egf_response_480_mcf10a
GO_cc:go_histone_methyltrans...	SET	71	0.091564	0.0061069	0.1071	0.1963	GO_cc:go_histone_methyltransferase_complex
Curated_gene_sets:biocarta_t...18	SET	19	0.16947	0.0058565	0.1983	0.19639	Curated_gene_sets:biocarta_tpo_pathway
GO_bp:go_positive_regulation...566	SET	229	0.052319	0.0062354	0.061223	0.1964	GO_bp:go_positive_regulation_of_neuron_projection_development
Curated_gene_sets:reactome_t...38	SET	22	0.15538	0.0057774	0.18193	0.19655	Curated_gene_sets:reactome_tnfr1_induced_nfkappab_signaling_pathway
GO_bp:go_double_strand_break...2	SET	4	0.31598	0.0050127	0.37008	0.19661	GO_bp:go_double_strand_break_repair_via_break_induced_replication
Curated_gene_sets:gavin_foxp...1	SET	61	0.098822	0.0061111	0.11576	0.19665	Curated_gene_sets:gavin_foxp3_targets_cluster_p2
Curated_gene_sets:liang_hema...2	SET	31	0.14266	0.0062952	0.16724	0.19682	Curated_gene_sets:liang_hematopoiesis_stem_cell_number_large_vs_tiny_up
GO_cc:go_cytosolic_proteasom...	SET	8	0.27003	0.0060575	0.31659	0.19685	GO_cc:go_cytosolic_proteasome_complex
Curated_gene_sets:reactome_g...50	SET	31	0.14836	0.0065464	0.17397	0.1969	Curated_gene_sets:reactome_glutathione_conjugation
Curated_gene_sets:markey_rb1...4	SET	96	0.081444	0.0063113	0.095544	0.197	Curated_gene_sets:markey_rb1_chronic_lof_up
GO_bp:go_regulation_of_stero...1	SET	73	0.087886	0.0059432	0.1031	0.197	GO_bp:go_regulation_of_steroid_biosynthetic_process
Curated_gene_sets:cui_tcf21_...3	SET	28	0.14736	0.0061804	0.17288	0.19701	Curated_gene_sets:cui_tcf21_targets_dn
Curated_gene_sets:yao_tempor...11	SET	41	0.11856	0.0060148	0.13914	0.19708	Curated_gene_sets:yao_temporal_response_to_progesterone_cluster_2
GO_cc:go_cytochrome_complex	SET	21	0.16336	0.0059349	0.19175	0.19712	GO_cc:go_cytochrome_complex
GO_bp:go_cellular_response_t...75	SET	64	0.10407	0.0065913	0.12217	0.19715	GO_bp:go_cellular_response_to_mechanical_stimulus
GO_bp:go_glucose_catabolic_p...	SET	8	0.32245	0.0072332	0.37855	0.19717	GO_bp:go_glucose_catabolic_process
Curated_gene_sets:reactome_a...45	SET	9	0.24815	0.0059041	0.29154	0.19734	Curated_gene_sets:reactome_activation_of_the_ap_1_family_of_transcription_factors
GO_bp:go_interleukin_4_secre...	SET	4	0.44241	0.0070184	0.52022	0.19755	GO_bp:go_interleukin_4_secretion
GO_bp:go_regulation_of_doubl...3	SET	16	0.16346	0.0051843	0.19221	0.19756	GO_bp:go_regulation_of_double_strand_break_repair_via_nonhomologous_end_joining
GO_bp:go_negative_regulation...53	SET	2	0.62301	0.006989	0.73264	0.19757	GO_bp:go_negative_regulation_of_bile_acid_metabolic_process
GO_bp:go_adult_feeding_behav...	SET	7	0.25189	0.0052857	0.29628	0.19762	GO_bp:go_adult_feeding_behavior
Curated_gene_sets:scheiderei...1	SET	50	0.10362	0.0058036	0.12197	0.19778	Curated_gene_sets:scheidereit_ikk_interacting_proteins
GO_bp:go_late_endosome_to_ly...	SET	7	0.25523	0.0053558	0.30053	0.19787	GO_bp:go_late_endosome_to_lysosome_transport
GO_bp:go_cellular_response_t...106	SET	8	0.28867	0.0064755	0.33998	0.19792	GO_bp:go_cellular_response_to_salt_stress
GO_bp:go_cardiac_epithelial_...	SET	22	0.17174	0.0063858	0.20234	0.19801	GO_bp:go_cardiac_epithelial_to_mesenchymal_transition
Curated_gene_sets:west_adren...2	SET	15	0.18266	0.0056094	0.21522	0.19803	Curated_gene_sets:west_adrenocortical_carcinoma_vs_adenoma_up
Curated_gene_sets:der_ifn_ga...2	SET	61	0.10506	0.0064972	0.12385	0.19814	Curated_gene_sets:der_ifn_gamma_response_up
Curated_gene_sets:darwiche_s...1	SET	143	0.063907	0.0060352	0.075344	0.19817	Curated_gene_sets:darwiche_skin_tumor_promoter_dn
GO_bp:go_skeletal_system_mor...	SET	195	0.057879	0.0063723	0.068244	0.19819	GO_bp:go_skeletal_system_morphogenesis
GO_bp:go_protein_heterotrime...	SET	10	0.28279	0.007092	0.33354	0.19827	GO_bp:go_protein_heterotrimerization
Curated_gene_sets:browne_hcm...23	SET	198	0.055859	0.0061965	0.065956	0.19853	Curated_gene_sets:browne_hcmv_infection_4hr_dn
GO_mf:go_gtpase_regulator_ac...	SET	245	0.049297	0.0060739	0.058214	0.19855	GO_mf:go_gtpase_regulator_activity
GO_bp:go_regulation_of_wound...2	SET	6	0.29324	0.0056971	0.34636	0.19861	GO_bp:go_regulation_of_wound_healing_spreading_of_epidermal_cells
GO_bp:go_dna_replication_ind...	SET	44	0.10715	0.0056305	0.12657	0.19863	GO_bp:go_dna_replication_independent_nucleosome_organization
Curated_gene_sets:dairkee_ca...1	SET	44	0.11622	0.0061072	0.1373	0.19865	Curated_gene_sets:dairkee_cancer_prone_response_bpa
Curated_gene_sets:bacolod_re...1	SET	42	0.11681	0.0059977	0.13803	0.19871	Curated_gene_sets:bacolod_resistance_to_alkylating_agents_dn
GO_bp:go_dynamin_family_prot...	SET	4	0.47701	0.0075674	0.56387	0.19879	GO_bp:go_dynamin_family_protein_polymerization_involved_in_membrane_fission
GO_bp:go_t_cell_receptor_sig...	SET	163	0.060064	0.0060521	0.071035	0.19891	GO_bp:go_t_cell_receptor_signaling_pathway
Curated_gene_sets:chicas_rb1...2	SET	213	0.051135	0.0058805	0.060492	0.19897	Curated_gene_sets:chicas_rb1_targets_growing
Curated_gene_sets:yang_breas...3	SET	20	0.15958	0.005658	0.18882	0.19902	Curated_gene_sets:yang_breast_cancer_esr1_dn
Curated_gene_sets:pid_s1p_s1...4	SET	13	0.19219	0.0054949	0.2275	0.19912	Curated_gene_sets:pid_s1p_s1p4_pathway
GO_mf:go_deacetylase_activity	SET	33	0.12938	0.0058901	0.15318	0.19916	GO_mf:go_deacetylase_activity
Curated_gene_sets:reactome_f...18	SET	29	0.14731	0.0062874	0.17443	0.1992	Curated_gene_sets:reactome_fgfr1_mutant_receptor_activation
Curated_gene_sets:reactome_c...58	SET	58	0.10245	0.0061785	0.12133	0.19923	Curated_gene_sets:reactome_circadian_clock
GO_bp:go_positive_regulation...362	SET	101	0.072757	0.0057821	0.086194	0.19931	GO_bp:go_positive_regulation_of_hormone_secretion
Curated_gene_sets:nunoda_res...2	SET	27	0.1316	0.0054202	0.15596	0.19938	Curated_gene_sets:nunoda_response_to_dasatinib_imatinib_up
Curated_gene_sets:biocarta_v...4	SET	8	0.3266	0.0073265	0.3871	0.19942	Curated_gene_sets:biocarta_vitcb_pathway
GO_bp:go_micturition	SET	7	0.28445	0.0059689	0.33716	0.19944	GO_bp:go_micturition
GO_bp:go_embryonic_skeletal_...4	SET	76	0.095396	0.0065817	0.11313	0.19955	GO_bp:go_embryonic_skeletal_system_morphogenesis
Curated_gene_sets:reactome_r...79	SET	72	0.082179	0.0055193	0.097459	0.19956	Curated_gene_sets:reactome_respiratory_electron_transport
GO_bp:go_coronary_vasculatur...2	SET	14	0.22177	0.0065799	0.263	0.19956	GO_bp:go_coronary_vasculature_morphogenesis
GO_bp:go_lactation	SET	39	0.11718	0.005798	0.13902	0.19966	GO_bp:go_lactation
GO_bp:go_positive_regulation...264	SET	5	0.35672	0.0063267	0.42357	0.19985	GO_bp:go_positive_regulation_of_er_associated_ubiquitin_dependent_protein_catabolic_process
GO_mf:go_cysteine_type_pepti...	SET	133	0.064898	0.0059125	0.07706	0.19985	GO_mf:go_cysteine_type_peptidase_activity
Curated_gene_sets:abe_vegfa_...2	SET	27	0.14569	0.0060003	0.1731	0.20001	Curated_gene_sets:abe_vegfa_targets_2hr
Curated_gene_sets:pastural_r...1	SET	4	0.42833	0.006795	0.50895	0.20002	Curated_gene_sets:pastural_riz1_targets_dn
Curated_gene_sets:reactome_c...46	SET	9	0.27227	0.0064779	0.32353	0.20003	Curated_gene_sets:reactome_chl1_interactions
GO_bp:go_dna_integrity_check...	SET	139	0.058065	0.0054069	0.069054	0.20022	GO_bp:go_dna_integrity_checkpoint
Curated_gene_sets:kang_fluor...2	SET	18	0.16291	0.0054801	0.19378	0.20026	Curated_gene_sets:kang_fluorouracil_resistance_up
GO_cc:go_microtubule_bundle	SET	6	0.25962	0.005044	0.30883	0.20028	GO_cc:go_microtubule_bundle
GO_mf:go_bile_acid_transmemb...	SET	16	0.19429	0.006162	0.23113	0.20029	GO_mf:go_bile_acid_transmembrane_transporter_activity
GO_cc:go_extrinsic_component...1	SET	74	0.08987	0.0061186	0.10692	0.20031	GO_cc:go_extrinsic_component_of_cytoplasmic_side_of_plasma_membrane
GO_bp:go_blastocyst_developm...	SET	82	0.081565	0.0058442	0.097042	0.20032	GO_bp:go_blastocyst_development
GO_bp:go_cell_fate_determina...	SET	25	0.16279	0.006452	0.19372	0.20037	GO_bp:go_cell_fate_determination
Curated_gene_sets:lien_breas...2	SET	95	0.07881	0.0060755	0.093801	0.20041	Curated_gene_sets:lien_breast_carcinoma_metaplastic_vs_ductal_dn
GO_bp:go_membrane_disassembly	SET	15	0.2074	0.0063691	0.24688	0.20044	GO_bp:go_membrane_disassembly
Curated_gene_sets:grabarczyk...1	SET	53	0.11108	0.0064047	0.13224	0.20045	Curated_gene_sets:grabarczyk_bcl11b_targets_dn
Curated_gene_sets:spielman_l...1	SET	14	0.21322	0.006326	0.25387	0.2005	Curated_gene_sets:spielman_lymphoblast_european_vs_asian_2fc_dn
GO_bp:go_activation_of_mapkk...2	SET	5	0.32584	0.005779	0.388	0.20052	GO_bp:go_activation_of_mapkkk_activity
Curated_gene_sets:reactome_i...58	SET	19	0.1618	0.0055915	0.19268	0.20054	Curated_gene_sets:reactome_interleukin_receptor_shc_signaling
GO_bp:go_establishment_or_ma...3	SET	173	0.058376	0.0060579	0.069518	0.20054	GO_bp:go_establishment_or_maintenance_of_cell_polarity
GO_bp:go_mitochondrial_ribos...	SET	5	0.30889	0.0054784	0.36805	0.20067	GO_bp:go_mitochondrial_ribosome_assembly
GO_bp:go_regulation_of_cardi...12	SET	68	0.094464	0.0061663	0.11257	0.20069	GO_bp:go_regulation_of_cardiac_muscle_tissue_development
Curated_gene_sets:kegg_endoc...	SET	159	0.06119	0.0060902	0.07293	0.20073	Curated_gene_sets:kegg_endocytosis
Curated_gene_sets:pid_cxcr3_...	SET	36	0.12541	0.0059624	0.14948	0.20075	Curated_gene_sets:pid_cxcr3_pathway
GO_bp:go_cerebral_cortex_dev...	SET	91	0.080628	0.0060841	0.096109	0.20076	GO_bp:go_cerebral_cortex_development
Curated_gene_sets:reactome_t...5	SET	170	0.059359	0.0061068	0.070794	0.20089	Curated_gene_sets:reactome_tcf_dependent_signaling_in_response_to_wnt
Curated_gene_sets:reactome_d...88	SET	25	0.14777	0.0058567	0.17632	0.20099	Curated_gene_sets:reactome_downstream_signaling_of_activated_fgfr2
GO_bp:go_dendrite_morphogene...	SET	114	0.074802	0.006313	0.089265	0.20103	GO_bp:go_dendrite_morphogenesis
GO_bp:go_process_utilizing_a...	SET	410	0.036516	0.0057894	0.043592	0.20111	GO_bp:go_process_utilizing_autophagic_mechanism
Curated_gene_sets:kamminga_e...	SET	40	0.11138	0.0055813	0.13298	0.20114	Curated_gene_sets:kamminga_ezh2_targets
Curated_gene_sets:reactome_b...31	SET	25	0.14695	0.0058241	0.17547	0.20118	Curated_gene_sets:reactome_budding_and_maturation_of_hiv_virion
Curated_gene_sets:rashi_resp...1	SET	27	0.13911	0.0057293	0.16619	0.2013	Curated_gene_sets:rashi_response_to_ionizing_radiation_1
GO_bp:go_endocardial_cell_di...	SET	5	0.29854	0.0052949	0.35676	0.20136	GO_bp:go_endocardial_cell_differentiation
GO_mf:go_amide_binding	SET	284	0.046744	0.0061931	0.055875	0.20142	GO_mf:go_amide_binding
GO_bp:go_regulation_of_autop...1	SET	28	0.12172	0.0051052	0.14551	0.20143	GO_bp:go_regulation_of_autophagosome_assembly
Curated_gene_sets:acevedo_no...2	SET	141	0.061657	0.0057823	0.073731	0.20152	Curated_gene_sets:acevedo_normal_tissue_adjacent_to_liver_tumor_up
GO_bp:go_regulation_of_type_...2	SET	7	0.3453	0.0072458	0.41294	0.20153	GO_bp:go_regulation_of_type_b_pancreatic_cell_development
GO_cc:go_nuclear_chromosome	SET	486	0.0333	0.0057339	0.039846	0.20166	GO_cc:go_nuclear_chromosome
GO_cc:go_growth_cone_part	SET	14	0.21347	0.0063337	0.25545	0.20167	GO_cc:go_growth_cone_part
GO_bp:go_ephrin_receptor_sig...	SET	75	0.089797	0.0061546	0.1075	0.20177	GO_bp:go_ephrin_receptor_signaling_pathway
GO_bp:go_isotype_switching_t...1	SET	7	0.26403	0.0055404	0.31609	0.20178	GO_bp:go_isotype_switching_to_iga_isotypes
Curated_gene_sets:winter_hyp...2	SET	177	0.060257	0.0063241	0.072154	0.20184	Curated_gene_sets:winter_hypoxia_metagene
GO_bp:go_regulation_of_neuro...6	SET	7	0.29132	0.0061131	0.34885	0.20184	GO_bp:go_regulation_of_neuron_maturation
GO_cc:go_copi_vesicle_coat	SET	13	0.18365	0.0052507	0.21992	0.20184	GO_cc:go_copi_vesicle_coat
Curated_gene_sets:croonquist...8	SET	36	0.13651	0.0064904	0.16359	0.20201	Curated_gene_sets:croonquist_stromal_stimulation_up
GO_bp:go_regulation_of_viral...5	SET	48	0.10162	0.0055768	0.12183	0.20212	GO_bp:go_regulation_of_viral_transcription
GO_bp:go_regulation_of_histo...8	SET	8	0.27118	0.0060833	0.32518	0.20216	GO_bp:go_regulation_of_histone_h3_k9_acetylation
GO_bp:go_one_carbon_metaboli...	SET	22	0.14125	0.0052522	0.16941	0.2022	GO_bp:go_one_carbon_metabolic_process
GO_bp:go_regulation_of_cellu...9	SET	289	0.043738	0.0058447	0.052474	0.20228	GO_bp:go_regulation_of_cellular_component_size
Curated_gene_sets:biocarta_r...5	SET	5	0.32851	0.0058264	0.39431	0.20239	Curated_gene_sets:biocarta_ran_pathway
Curated_gene_sets:markey_rb1...2	SET	194	0.05129	0.0056325	0.061603	0.20254	Curated_gene_sets:markey_rb1_acute_lof_up
GO_bp:go_lipid_modification	SET	198	0.050825	0.005638	0.061065	0.20263	GO_bp:go_lipid_modification
Curated_gene_sets:reactome_r...51	SET	8	0.29441	0.0066042	0.35378	0.20266	Curated_gene_sets:reactome_regulation_of_pten_mrna_translation
Curated_gene_sets:sartipy_bl...1	SET	14	0.23178	0.0068767	0.27888	0.20296	Curated_gene_sets:sartipy_blunted_by_insulin_resistance_dn
GO_bp:go_very_long_chain_fat...1	SET	4	0.38218	0.0060629	0.45985	0.20296	GO_bp:go_very_long_chain_fatty_acid_catabolic_process
Curated_gene_sets:reactome_d...80	SET	10	0.20432	0.005124	0.24586	0.20299	Curated_gene_sets:reactome_downregulation_of_erbb2:erbb3_signaling
GO_bp:go_intrinsic_apoptotic...1	SET	226	0.048403	0.0057313	0.058266	0.20307	GO_bp:go_intrinsic_apoptotic_signaling_pathway
GO_bp:go_heart_formation	SET	21	0.15743	0.0057194	0.18952	0.20308	GO_bp:go_heart_formation
GO_bp:go_dentinogenesis	SET	6	0.32507	0.0063155	0.39138	0.20311	GO_bp:go_dentinogenesis
GO_bp:go_response_to_potassi...	SET	14	0.21553	0.0063946	0.25953	0.20314	GO_bp:go_response_to_potassium_ion
GO_cc:go_late_endosome_membr...	SET	102	0.073482	0.0058685	0.088486	0.20315	GO_cc:go_late_endosome_membrane
Curated_gene_sets:charafe_br...2	SET	96	0.076678	0.0059419	0.092383	0.20328	Curated_gene_sets:charafe_breast_cancer_basal_vs_mesenchymal_up
Curated_gene_sets:biocarta_c...3	SET	15	0.20867	0.0064083	0.25152	0.20338	Curated_gene_sets:biocarta_cardiacegf_pathway
Curated_gene_sets:reactome_b...13	SET	7	0.26596	0.0055809	0.32068	0.20346	Curated_gene_sets:reactome_beta_oxidation_of_pristanoyl_coa
GO_bp:go_regulation_of_anima...2	SET	197	0.054221	0.0059997	0.065399	0.20354	GO_bp:go_regulation_of_animal_organ_morphogenesis
Curated_gene_sets:biocarta_g...7	SET	9	0.28649	0.0068162	0.34557	0.20355	Curated_gene_sets:biocarta_ghrelin_pathway
Curated_gene_sets:reactome_c...105	SET	11	0.20084	0.0052825	0.24227	0.20356	Curated_gene_sets:reactome_cs_ds_degradation
GO_cc:go_acrosomal_membrane	SET	20	0.17435	0.0061814	0.21037	0.20363	GO_cc:go_acrosomal_membrane
GO_bp:go_actin_cortical_patc...	SET	5	0.30011	0.0053228	0.36227	0.20372	GO_bp:go_actin_cortical_patch_localization
Curated_gene_sets:martens_tr...1	SET	586	0.029817	0.0056194	0.035997	0.20375	Curated_gene_sets:martens_tretinoin_response_dn
GO_mf:go_2_oxoglutarate_depe...	SET	41	0.12108	0.0061424	0.14618	0.20376	GO_mf:go_2_oxoglutarate_dependent_dioxygenase_activity
Curated_gene_sets:biocarta_p...19	SET	10	0.24309	0.0060963	0.29357	0.20383	Curated_gene_sets:biocarta_plce_pathway
Curated_gene_sets:reactome_s...64	SET	15	0.20485	0.0062908	0.24741	0.20385	Curated_gene_sets:reactome_signaling_by_nodal
Curated_gene_sets:reactome_s...169	SET	49	0.099347	0.0055083	0.12003	0.20393	Curated_gene_sets:reactome_synthesis_of_pips_at_the_plasma_membrane
GO_bp:go_negative_regulation...279	SET	4	0.32191	0.0051068	0.38896	0.20395	GO_bp:go_negative_regulation_of_guanyl_nucleotide_exchange_factor_activity
Curated_gene_sets:west_adren...1	SET	19	0.20006	0.0069136	0.24176	0.20398	Curated_gene_sets:west_adrenocortical_carcinoma_vs_adenoma_dn
GO_bp:go_positive_regulation...463	SET	78	0.085898	0.0060035	0.10383	0.20404	GO_bp:go_positive_regulation_of_lymphocyte_differentiation
GO_bp:go_interleukin_13_prod...	SET	18	0.16026	0.005391	0.19373	0.20405	GO_bp:go_interleukin_13_production
GO_cc:go_axon_initial_segment	SET	18	0.18753	0.0063081	0.22684	0.20421	GO_cc:go_axon_initial_segment
Curated_gene_sets:reactome_b...22	SET	4	0.41514	0.0065858	0.50234	0.20429	Curated_gene_sets:reactome_biosynthesis_of_epa_derived_spms
GO_bp:go_homocysteine_metabo...	SET	11	0.24759	0.0065121	0.29965	0.20433	GO_bp:go_homocysteine_metabolic_process
Curated_gene_sets:inamura_lu...1	SET	13	0.17196	0.0049165	0.20822	0.20445	Curated_gene_sets:inamura_lung_cancer_scc_dn
GO_bp:go_sexual_reproduction	SET	656	0.028813	0.0057323	0.0349	0.20452	GO_bp:go_sexual_reproduction
Curated_gene_sets:simbulan_u...1	SET	29	0.1462	0.0062403	0.17713	0.20458	Curated_gene_sets:simbulan_uv_response_immortalized_dn
GO_bp:go_positive_regulation...404	SET	5	0.28942	0.0051331	0.3507	0.20462	GO_bp:go_positive_regulation_of_interleukin_5_secretion
GO_bp:go_proprioception	SET	4	0.38266	0.0060705	0.46384	0.2047	GO_bp:go_proprioception
GO_bp:go_negative_regulation...534	SET	17	0.18999	0.0062111	0.23033	0.20473	GO_bp:go_negative_regulation_of_protein_acetylation
Curated_gene_sets:reactome_c...83	SET	63	0.096424	0.0060594	0.11693	0.2048	Curated_gene_sets:reactome_constitutive_signaling_by_aberrant_pi3k_in_cancer
Curated_gene_sets:reactome_i...73	SET	9	0.22661	0.0053916	0.27494	0.20491	Curated_gene_sets:reactome_irak4_deficiency_tlr2_4
GO_bp:go_regulation_of_anion...2	SET	22	0.15489	0.0057592	0.18791	0.20491	GO_bp:go_regulation_of_anion_transmembrane_transport
GO_bp:go_long_chain_fatty_ac...3	SET	4	0.37949	0.0060202	0.46062	0.20502	GO_bp:go_long_chain_fatty_acid_import_across_plasma_membrane
Curated_gene_sets:reactome_s...153	SET	5	0.39848	0.0070674	0.48384	0.2051	Curated_gene_sets:reactome_synthesis_of_gdp_mannose
Curated_gene_sets:weinmann_a...2	SET	25	0.14471	0.0057355	0.17573	0.20513	Curated_gene_sets:weinmann_adaptation_to_hypoxia_up
GO_bp:go_positive_regulation...273	SET	9	0.23977	0.0057048	0.29122	0.20516	GO_bp:go_positive_regulation_of_execution_phase_of_apoptosis
GO_bp:go_positive_regulation...440	SET	119	0.069883	0.0060249	0.084901	0.20523	GO_bp:go_positive_regulation_of_leukocyte_differentiation
GO_bp:go_retrograde_neuronal...	SET	5	0.30056	0.0053308	0.36528	0.20531	GO_bp:go_retrograde_neuronal_dense_core_vesicle_transport
GO_bp:go_regulation_of_mast_...3	SET	5	0.36106	0.0064038	0.43882	0.20532	GO_bp:go_regulation_of_mast_cell_chemotaxis
GO_mf:go_transcription_corep...1	SET	185	0.053637	0.0057537	0.065209	0.20539	GO_mf:go_transcription_corepressor_activity
GO_bp:go_sulfur_amino_acid_c...	SET	6	0.31227	0.0060668	0.37972	0.20544	GO_bp:go_sulfur_amino_acid_catabolic_process
Curated_gene_sets:aung_gastr...	SET	42	0.12171	0.0062491	0.14802	0.20547	Curated_gene_sets:aung_gastric_cancer
GO_bp:go_thrombin_activated_...	SET	11	0.23607	0.0062091	0.28723	0.20558	GO_bp:go_thrombin_activated_receptor_signaling_pathway
GO_bp:go_negative_regulation...381	SET	5	0.33609	0.0059609	0.40911	0.20568	GO_bp:go_negative_regulation_of_low_density_lipoprotein_particle_clearance
GO_bp:go_synaptic_transmissi...2	SET	25	0.1353	0.0053626	0.16473	0.20573	GO_bp:go_synaptic_transmission_dopaminergic
GO_bp:go_cleavage_involved_i...	SET	21	0.14038	0.0051	0.17105	0.20592	GO_bp:go_cleavage_involved_in_rrna_processing
GO_bp:go_disaccharide_metabo...	SET	5	0.36076	0.0063984	0.43963	0.20594	GO_bp:go_disaccharide_metabolic_process
GO_bp:go_negative_regulation...530	SET	28	0.14066	0.0058992	0.17144	0.20599	GO_bp:go_negative_regulation_of_production_of_molecular_mediator_of_immune_response
Curated_gene_sets:rampon_enr...3	SET	17	0.16453	0.0053786	0.20058	0.20604	Curated_gene_sets:rampon_enriched_learning_environment_late_up
GO_bp:go_positive_regulation...560	SET	5	0.30233	0.0053621	0.36859	0.20605	GO_bp:go_positive_regulation_of_neuromuscular_junction_development
Curated_gene_sets:reactome_r...86	SET	9	0.30305	0.0072102	0.36955	0.2061	Curated_gene_sets:reactome_reversible_hydration_of_carbon_dioxide
GO_bp:go_isoprenoid_biosynth...	SET	22	0.14876	0.0055313	0.18146	0.20618	GO_bp:go_isoprenoid_biosynthetic_process
Curated_gene_sets:bilanges_s...3	SET	57	0.095164	0.0056894	0.11611	0.20622	Curated_gene_sets:bilanges_serum_sensitive_genes
Curated_gene_sets:reactome_m...1	SET	315	0.040876	0.0056979	0.049879	0.20626	Curated_gene_sets:reactome_m_phase
GO_mf:go_ubiquitin_like_prot...6	SET	80	0.077005	0.0054501	0.093975	0.20628	GO_mf:go_ubiquitin_like_protein_specific_protease_activity
Curated_gene_sets:mikkelsen_...7	SET	104	0.07478	0.0060299	0.091292	0.20636	Curated_gene_sets:mikkelsen_es_icp_with_h3k4me3_and_h3k27me3
GO_bp:go_dopamine_metabolic_...	SET	19	0.17043	0.0058899	0.20806	0.20636	GO_bp:go_dopamine_metabolic_process
Curated_gene_sets:zhang_adip...	SET	13	0.18172	0.0051955	0.22201	0.20654	Curated_gene_sets:zhang_adipogenesis_by_bmp7
GO_bp:go_multicellular_organ...5	SET	7	0.27196	0.0057069	0.33242	0.20665	GO_bp:go_multicellular_organismal_iron_ion_homeostasis
Curated_gene_sets:reactome_t...71	SET	14	0.16396	0.0048645	0.20042	0.20666	Curated_gene_sets:reactome_transcription_of_e2f_targets_under_negative_control_by_p107_rbl1_and_p130_rbl2_in_complex_with_hdac1
GO_bp:go_neuron_death_in_res...2	SET	21	0.17736	0.0064435	0.21683	0.20669	GO_bp:go_neuron_death_in_response_to_oxidative_stress
GO_bp:go_rrna_catabolic_proc...	SET	16	0.1689	0.005357	0.20653	0.20674	GO_bp:go_rrna_catabolic_process
GO_mf:go_transcription_coact...2	SET	20	0.1602	0.00568	0.19593	0.20678	GO_mf:go_transcription_coactivator_binding
GO_bp:go_negative_regulation...375	SET	20	0.16077	0.0057003	0.19678	0.20696	GO_bp:go_negative_regulation_of_lipid_transport
GO_mf:go_sulfotransferase_ac...	SET	43	0.12551	0.0065202	0.15362	0.20696	GO_mf:go_sulfotransferase_activity
GO_bp:go_amelogenesis	SET	19	0.15764	0.0054479	0.193	0.20702	GO_bp:go_amelogenesis
Curated_gene_sets:puiffe_inv...2	SET	59	0.0933	0.0056746	0.11431	0.20721	Curated_gene_sets:puiffe_invasion_inhibited_by_ascites_up
GO_cc:go_chromatoid_body	SET	12	0.24203	0.0066485	0.29654	0.20721	GO_cc:go_chromatoid_body
Curated_gene_sets:liu_cdx2_t...2	SET	25	0.15273	0.0060534	0.18716	0.20724	Curated_gene_sets:liu_cdx2_targets_up
GO_cc:go_vesicle_coat	SET	49	0.10111	0.0056062	0.12392	0.20727	GO_cc:go_vesicle_coat
Curated_gene_sets:reactome_t...66	SET	4	0.45811	0.0072674	0.56149	0.20729	Curated_gene_sets:reactome_trafficking_of_myristoylated_proteins_to_the_cilium
Curated_gene_sets:dazard_uv_...8	SET	134	0.065186	0.0059608	0.079913	0.20734	Curated_gene_sets:dazard_uv_response_cluster_g6
Curated_gene_sets:tien_intes...4	SET	24	0.15589	0.0060539	0.19118	0.20743	Curated_gene_sets:tien_intestine_probiotics_2hr_up
Curated_gene_sets:zhan_multi...14	SET	36	0.13286	0.0063167	0.16294	0.20744	Curated_gene_sets:zhan_multiple_myeloma_mf_dn
GO_bp:go_regulation_of_type_...3	SET	7	0.30629	0.0064273	0.3758	0.20753	GO_bp:go_regulation_of_type_b_pancreatic_cell_proliferation
GO_cc:go_ruffle	SET	149	0.060108	0.0057932	0.073797	0.20768	GO_cc:go_ruffle
GO_bp:go_cell_cell_junction_...1	SET	103	0.077488	0.0062184	0.09515	0.20772	GO_bp:go_cell_cell_junction_assembly
Curated_gene_sets:korkola_yo...1	SET	46	0.11216	0.0060261	0.13774	0.20775	Curated_gene_sets:korkola_yolk_sac_tumor
GO_bp:go_vagina_development	SET	7	0.26731	0.0056092	0.32829	0.20776	GO_bp:go_vagina_development
Curated_gene_sets:reactome_o...16	SET	15	0.20908	0.0064207	0.25679	0.20777	Curated_gene_sets:reactome_organic_cation_anion_zwitterion_transport
Curated_gene_sets:dodd_nasop...1	SET	1177	0.022044	0.005773	0.027075	0.20778	Curated_gene_sets:dodd_nasopharyngeal_carcinoma_dn
GO_bp:go_negative_regulation...55	SET	19	0.17744	0.0061322	0.21801	0.20785	GO_bp:go_negative_regulation_of_biomineral_tissue_development
GO_bp:go_positive_regulation...849	SET	11	0.218	0.0057338	0.26784	0.20785	GO_bp:go_positive_regulation_of_tumor_necrosis_factor_secretion
GO_bp:go_maintenance_of_cell...2	SET	16	0.19303	0.0061223	0.2372	0.20788	GO_bp:go_maintenance_of_cell_polarity
GO_bp:go_striated_muscle_cel...3	SET	53	0.10077	0.0058103	0.12387	0.20796	GO_bp:go_striated_muscle_cell_proliferation
GO_bp:go_regulation_of_smoot...4	SET	71	0.082406	0.0054961	0.10133	0.20804	GO_bp:go_regulation_of_smoothened_signaling_pathway
Curated_gene_sets:dacosta_er...2	SET	21	0.17922	0.006511	0.22045	0.20812	Curated_gene_sets:dacosta_ercc3_allele_xpcs_vs_ttd_up
GO_bp:go_positive_regulation...688	SET	41	0.11275	0.0057199	0.13886	0.2084	GO_bp:go_positive_regulation_of_reactive_oxygen_species_biosynthetic_process
GO_bp:go_positive_regulation...557	SET	18	0.16464	0.0055383	0.20281	0.20845	GO_bp:go_positive_regulation_of_neuroblast_proliferation
Curated_gene_sets:zhu_cmv_24...1	SET	69	0.093948	0.0061774	0.11576	0.20851	Curated_gene_sets:zhu_cmv_24_hr_dn
Curated_gene_sets:landis_bre...2	SET	33	0.12591	0.0057321	0.15525	0.20867	Curated_gene_sets:landis_breast_cancer_progression_up
GO_bp:go_face_morphogenesis	SET	26	0.13979	0.0056498	0.17248	0.20885	GO_bp:go_face_morphogenesis
Curated_gene_sets:reactome_s...12	SET	8	0.31069	0.0069694	0.38338	0.20887	Curated_gene_sets:reactome_sema4d_mediated_inhibition_of_cell_attachment_and_migration
GO_bp:go_positive_regulation...595	SET	39	0.12272	0.0060723	0.15147	0.20892	GO_bp:go_positive_regulation_of_organ_growth
GO_mf:go_exonuclease_activity	SET	71	0.076306	0.0050893	0.09419	0.20894	GO_mf:go_exonuclease_activity
Curated_gene_sets:doane_resp...2	SET	149	0.059577	0.005742	0.073584	0.20908	Curated_gene_sets:doane_response_to_androgen_up
GO_bp:go_cell_differentiatio...2	SET	33	0.13879	0.0063182	0.17143	0.20909	GO_bp:go_cell_differentiation_in_spinal_cord
GO_bp:go_regulation_of_chole...4	SET	11	0.25159	0.0066172	0.31091	0.20921	GO_bp:go_regulation_of_cholesterol_metabolic_process
GO_bp:go_positive_regulation...526	SET	24	0.13644	0.0052987	0.16868	0.20929	GO_bp:go_positive_regulation_of_mrna_processing
GO_bp:go_regulation_of_neuro...5	SET	517	0.033326	0.0059128	0.041201	0.2093	GO_bp:go_regulation_of_neuron_differentiation
Curated_gene_sets:reactome_i...25	SET	23	0.15526	0.0059027	0.19207	0.20945	Curated_gene_sets:reactome_integrin_signaling
GO_cc:go_phagocytic_cup	SET	22	0.15468	0.0057515	0.19136	0.20946	GO_cc:go_phagocytic_cup
GO_cc:go_chromaffin_granule	SET	7	0.33143	0.0069547	0.41004	0.20947	GO_cc:go_chromaffin_granule
GO_cc:go_tim22_mitochondrial...	SET	5	0.39799	0.0070587	0.49262	0.20958	GO_cc:go_tim22_mitochondrial_import_inner_membrane_insertion_complex
GO_bp:go_positive_regulation...614	SET	26	0.1429	0.0057758	0.17702	0.20976	GO_bp:go_positive_regulation_of_peptidyl_lysine_acetylation
Curated_gene_sets:bystrykh_h...5	SET	7	0.27051	0.0056765	0.33514	0.20979	Curated_gene_sets:bystrykh_hematopoiesis_stem_cell_il3ra
GO_bp:go_negative_regulation...93	SET	208	0.050553	0.0057458	0.06265	0.20987	GO_bp:go_negative_regulation_of_cell_adhesion
Curated_gene_sets:turashvili...3	SET	148	0.06259	0.0060123	0.077583	0.20991	Curated_gene_sets:turashvili_breast_ductal_carcinoma_vs_ductal_normal_dn
GO_bp:go_glomerular_basement...	SET	8	0.28039	0.0062899	0.34764	0.20997	GO_bp:go_glomerular_basement_membrane_development
Curated_gene_sets:lu_tumor_v...2	SET	22	0.16634	0.0061849	0.20633	0.21008	Curated_gene_sets:lu_tumor_vasculature_up
GO_bp:go_pyrimidine_containi...3	SET	21	0.15333	0.0055703	0.19022	0.21011	GO_bp:go_pyrimidine_containing_compound_metabolic_process
GO_bp:go_cell_recognition	SET	125	0.062281	0.0055021	0.077264	0.21011	GO_bp:go_cell_recognition
GO_bp:go_positive_regulation...563	SET	290	0.044397	0.0059428	0.055099	0.21019	GO_bp:go_positive_regulation_of_neuron_differentiation
GO_bp:go_negative_regulation...585	SET	22	0.16525	0.0061445	0.2051	0.21021	GO_bp:go_negative_regulation_of_response_to_drug
Curated_gene_sets:aiyar_cobr...1	SET	21	0.15434	0.0056069	0.19157	0.21024	Curated_gene_sets:aiyar_cobra1_targets_dn
GO_bp:go_activation_of_mapk_...	SET	121	0.066419	0.0057738	0.08245	0.21025	GO_bp:go_activation_of_mapk_activity
GO_mf:go_tubulin_binding	SET	275	0.042114	0.0054922	0.052283	0.21027	GO_mf:go_tubulin_binding
Curated_gene_sets:reactome_m...75	SET	168	0.054237	0.0055473	0.067344	0.21031	Curated_gene_sets:reactome_mitotic_prometaphase
GO_bp:go_protein_folding	SET	182	0.049286	0.0052444	0.061207	0.21035	GO_bp:go_protein_folding
GO_bp:go_regulation_of_prote...4	SET	7	0.29847	0.006263	0.3709	0.2105	GO_bp:go_regulation_of_protein_adp_ribosylation
Curated_gene_sets:reactome_d...85	SET	26	0.14795	0.0059797	0.18389	0.21055	Curated_gene_sets:reactome_downstream_signal_transduction
GO_mf:go_angiotensin_recepto...	SET	8	0.21228	0.0047619	0.26393	0.21062	GO_mf:go_angiotensin_receptor_binding
GO_bp:go_inhibition_of_cyste...	SET	5	0.26559	0.0047104	0.33038	0.21074	GO_bp:go_inhibition_of_cysteine_type_endopeptidase_activity_involved_in_apoptotic_process
GO_bp:go_regulation_of_dna_t...1	SET	38	0.10593	0.0051742	0.13181	0.21079	GO_bp:go_regulation_of_dna_templated_transcription_elongation
GO_mf:go_phosphatase_activity	SET	221	0.048138	0.0056374	0.059904	0.21082	GO_mf:go_phosphatase_activity
Curated_gene_sets:reactome_k...6	SET	52	0.10019	0.0057219	0.12468	0.21083	Curated_gene_sets:reactome_kinesins
Curated_gene_sets:reactome_n...62	SET	9	0.24741	0.0058864	0.30804	0.21094	Curated_gene_sets:reactome_notch4_activation_and_transmission_of_signal_to_the_nucleus
GO_bp:go_cerebellar_granular...2	SET	4	0.40754	0.0064652	0.50753	0.211	GO_bp:go_cerebellar_granular_layer_formation
Curated_gene_sets:reactome_s...124	SET	6	0.28698	0.0055755	0.3575	0.21107	Curated_gene_sets:reactome_sumo_is_transferred_from_e1_to_e2_ube2i_ubc9
GO_bp:go_positive_regulation...56	SET	67	0.09199	0.0059607	0.11465	0.21117	GO_bp:go_positive_regulation_of_axonogenesis
GO_bp:go_entry_into_other_or...	SET	112	0.070086	0.0058633	0.087352	0.21119	GO_bp:go_entry_into_other_organism_involved_in_symbiotic_interaction
GO_bp:go_l_aspartate_transme...	SET	7	0.32729	0.006868	0.40798	0.21122	GO_bp:go_l_aspartate_transmembrane_transport
GO_cc:go_clathrin_adaptor_co...	SET	25	0.13529	0.0053619	0.16865	0.21124	GO_cc:go_clathrin_adaptor_complex
GO_bp:go_histone_h4_k20_trim...	SET	6	0.26234	0.0050967	0.32707	0.21126	GO_bp:go_histone_h4_k20_trimethylation
GO_mf:go_microtubule_motor_a...	SET	79	0.078704	0.0055356	0.098147	0.21131	GO_mf:go_microtubule_motor_activity
Curated_gene_sets:boyault_li...10	SET	42	0.11689	0.0060015	0.14583	0.21141	Curated_gene_sets:boyault_liver_cancer_subclass_g3_dn
GO_bp:go_regulation_of_devel...2	SET	255	0.046234	0.0058097	0.057702	0.2115	GO_bp:go_regulation_of_developmental_growth
GO_bp:go_neuronal_signal_tra...	SET	6	0.28014	0.0054427	0.34967	0.21152	GO_bp:go_neuronal_signal_transduction
GO_bp:go_divalent_inorganic_...2	SET	414	0.036681	0.0058431	0.045804	0.21162	GO_bp:go_divalent_inorganic_cation_homeostasis
GO_bp:go_negative_regulation...49	SET	14	0.21272	0.0063112	0.26567	0.21166	GO_bp:go_negative_regulation_of_b_cell_proliferation
Curated_gene_sets:yao_tempor...1	SET	56	0.095993	0.0056886	0.11992	0.21173	Curated_gene_sets:yao_temporal_response_to_progesterone_cluster_0
GO_bp:go_wound_healing_invol...	SET	5	0.28957	0.0051358	0.36176	0.21173	GO_bp:go_wound_healing_involved_in_inflammatory_response
GO_mf:go_atpase_activator_ac...	SET	22	0.14375	0.0053452	0.17979	0.21199	GO_mf:go_atpase_activator_activity
Curated_gene_sets:biocarta_c...17	SET	22	0.13774	0.0051215	0.17238	0.21215	Curated_gene_sets:biocarta_cellcycle_pathway
GO_bp:go_transepithelial_tra...	SET	18	0.18305	0.0061572	0.22916	0.21222	GO_bp:go_transepithelial_transport
GO_cc:go_replication_fork	SET	60	0.091006	0.0055816	0.11401	0.21237	GO_cc:go_replication_fork
GO_bp:go_transmission_of_ner...	SET	60	0.094389	0.0057891	0.11825	0.21239	GO_bp:go_transmission_of_nerve_impulse
GO_bp:go_chromatin_organizat...2	SET	89	0.072477	0.0054089	0.090853	0.21252	GO_bp:go_chromatin_organization_involved_in_regulation_of_transcription
Curated_gene_sets:reactome_g...31	SET	16	0.17829	0.0056546	0.22354	0.21257	Curated_gene_sets:reactome_gastrin_creb_signalling_pathway_via_pkc_and_mapk
Curated_gene_sets:mitsiades_...2	SET	354	0.036899	0.0054458	0.046266	0.21257	Curated_gene_sets:mitsiades_response_to_aplidin_up
Curated_gene_sets:flechner_b...4	SET	62	0.089277	0.0055658	0.11196	0.21261	Curated_gene_sets:flechner_biopsy_kidney_transplant_rejected_vs_ok_up
GO_cc:go_mitotic_spindle	SET	88	0.072214	0.0053591	0.09056	0.21261	GO_cc:go_mitotic_spindle
GO_bp:go_immune_response_reg...2	SET	448	0.034707	0.0057449	0.04353	0.21264	GO_bp:go_immune_response_regulating_signaling_pathway
Curated_gene_sets:meissner_n...4	SET	260	0.049401	0.0062673	0.061977	0.21271	Curated_gene_sets:meissner_npc_hcp_with_h3k4me2_and_h3k27me3
GO_bp:go_serotonin_uptake	SET	5	0.28243	0.0050092	0.35469	0.21294	GO_bp:go_serotonin_uptake
Curated_gene_sets:pid_gmcsf_...	SET	29	0.13091	0.0055875	0.16456	0.21316	Curated_gene_sets:pid_gmcsf_pathway
Curated_gene_sets:pid_tcr_ra...	SET	10	0.23823	0.0059744	0.29947	0.21317	Curated_gene_sets:pid_tcr_ras_pathway
Curated_gene_sets:marks_hdac...1	SET	12	0.19129	0.0052549	0.24049	0.21319	Curated_gene_sets:marks_hdac_targets_dn
GO_bp:go_cellular_response_t...99	SET	18	0.18889	0.0063539	0.23752	0.21323	GO_bp:go_cellular_response_to_prostaglandin_stimulus
GO_bp:go_cell_cycle_arrest	SET	192	0.049617	0.005421	0.062424	0.21336	GO_bp:go_cell_cycle_arrest
GO_bp:go_positive_regulation...320	SET	8	0.25761	0.0057789	0.32435	0.21353	GO_bp:go_positive_regulation_of_glutamate_secretion
GO_cc:go_golgi_associated_ve...2	SET	96	0.072207	0.0055955	0.090922	0.21356	GO_cc:go_golgi_associated_vesicle_membrane
GO_bp:go_positive_regulation...8	SET	74	0.081114	0.0055225	0.10216	0.2136	GO_bp:go_positive_regulation_of_actin_filament_polymerization
Curated_gene_sets:kegg_axon_...	SET	113	0.071595	0.0060161	0.090271	0.21386	Curated_gene_sets:kegg_axon_guidance
GO_mf:go_protein_adp_ribosyl...	SET	13	0.19135	0.0054708	0.2413	0.2139	GO_mf:go_protein_adp_ribosylase_activity
Curated_gene_sets:biocarta_l...5	SET	15	0.16692	0.005126	0.2105	0.21391	Curated_gene_sets:biocarta_lis1_pathway
GO_mf:go_electron_transfer_a...	SET	90	0.072191	0.0054176	0.091058	0.21395	GO_mf:go_electron_transfer_activity
GO_bp:go_response_to_indole_...	SET	5	0.37317	0.0066186	0.47076	0.21398	GO_bp:go_response_to_indole_3_methanol
GO_mf:go_c_x_c_chemokine_rec...	SET	5	0.3206	0.0056861	0.40498	0.21429	GO_mf:go_c_x_c_chemokine_receptor_activity
GO_bp:go_negative_regulation...348	SET	76	0.085181	0.0058769	0.10765	0.2144	GO_bp:go_negative_regulation_of_ion_transmembrane_transport
Curated_gene_sets:smid_breas...6	SET	65	0.089511	0.0057132	0.11317	0.2145	Curated_gene_sets:smid_breast_cancer_luminal_a_up
Curated_gene_sets:graessmann...4	SET	457	0.033961	0.005676	0.042953	0.21458	Curated_gene_sets:graessmann_apoptosis_by_serum_deprivation_up
GO_bp:go_negative_regulation...687	SET	87	0.078379	0.0057837	0.099134	0.21459	GO_bp:go_negative_regulation_of_transmembrane_receptor_protein_serine_threonine_kinase_signaling_pathway
Curated_gene_sets:cervera_sd...1	SET	28	0.13287	0.0055725	0.16807	0.21461	Curated_gene_sets:cervera_sdhb_targets_1_dn
GO_bp:go_notch_receptor_proc...1	SET	8	0.2383	0.0053456	0.30143	0.21461	GO_bp:go_notch_receptor_processing
GO_bp:go_antigen_processing_...12	SET	89	0.075238	0.005615	0.095195	0.21467	GO_bp:go_antigen_processing_and_presentation_of_peptide_or_polysaccharide_antigen_via_mhc_class_ii
GO_bp:go_circadian_sleep_wak...1	SET	21	0.1552	0.0056382	0.19636	0.21467	GO_bp:go_circadian_sleep_wake_cycle
Curated_gene_sets:yao_tempor...14	SET	22	0.17021	0.006329	0.21541	0.21472	Curated_gene_sets:yao_temporal_response_to_progesterone_cluster_5
GO_mf:go_aspartic_endopeptid...	SET	6	0.32462	0.0063068	0.41091	0.21477	GO_mf:go_aspartic_endopeptidase_activity_intramembrane_cleaving
Curated_gene_sets:ceribelli_...1	SET	26	0.13646	0.0055155	0.17275	0.21478	Curated_gene_sets:ceribelli_genes_inactive_and_bound_by_nfy
Curated_gene_sets:onder_cdh1...1	SET	68	0.093542	0.0061062	0.11844	0.21483	Curated_gene_sets:onder_cdh1_signaling_via_ctnnb1
Curated_gene_sets:reactome_p...46	SET	19	0.16725	0.0057799	0.21178	0.21485	Curated_gene_sets:reactome_pi_3k_cascade:fgfr1
GO_bp:go_growth_hormone_rece...	SET	9	0.22861	0.0054392	0.28948	0.21485	GO_bp:go_growth_hormone_receptor_signaling_pathway_via_jak_stat
GO_bp:go_positive_regulation...509	SET	29	0.12879	0.005497	0.16309	0.21486	GO_bp:go_positive_regulation_of_mitochondrial_outer_membrane_permeabilization_involved_in_apoptotic_signaling_pathway
GO_bp:go_branching_involved_...2	SET	7	0.29681	0.0062283	0.37592	0.2149	GO_bp:go_branching_involved_in_labyrinthine_layer_morphogenesis
GO_mf:go_type_i_interferon_r...	SET	7	0.3174	0.0066603	0.40203	0.21492	GO_mf:go_type_i_interferon_receptor_binding
GO_mf:go_coenzyme_binding	SET	251	0.044162	0.0055064	0.055944	0.21494	GO_mf:go_coenzyme_binding
GO_bp:go_regulation_of_caveo...	SET	4	0.33426	0.0053027	0.42345	0.21495	GO_bp:go_regulation_of_caveolin_mediated_endocytosis
GO_bp:go_adherens_junction_o...	SET	124	0.066619	0.005862	0.084437	0.21507	GO_bp:go_adherens_junction_organization
GO_mf:go_g_protein_coupled_a...2	SET	5	0.3353	0.0059468	0.425	0.21508	GO_mf:go_g_protein_coupled_adenosine_receptor_activity
GO_bp:go_ump_biosynthetic_pr...	SET	9	0.24884	0.0059204	0.31546	0.21512	GO_bp:go_ump_biosynthetic_process
GO_bp:go_regulation_of_actin...4	SET	81	0.080079	0.0057028	0.10156	0.21522	GO_bp:go_regulation_of_actin_filament_bundle_assembly
Curated_gene_sets:reactome_r...24	SET	31	0.13153	0.005804	0.16684	0.21524	Curated_gene_sets:reactome_regulation_of_beta_cell_development
GO_bp:go_adaptive_thermogene...	SET	118	0.065605	0.0056325	0.083217	0.21525	GO_bp:go_adaptive_thermogenesis
Curated_gene_sets:gaussmann_...14	SET	191	0.051437	0.0056054	0.065248	0.21526	Curated_gene_sets:gaussmann_mll_af4_fusion_targets_g_up
GO_bp:go_protein_transport_a...	SET	57	0.08881	0.0053095	0.11266	0.21527	GO_bp:go_protein_transport_along_microtubule
GO_bp:go_response_to_tumor_c...	SET	20	0.17303	0.0061349	0.21953	0.2153	GO_bp:go_response_to_tumor_cell
Curated_gene_sets:reactome_r...125	SET	158	0.05353	0.0053113	0.067924	0.21533	Curated_gene_sets:reactome_rrna_processing
Curated_gene_sets:biocarta_d...2	SET	13	0.20606	0.0058915	0.26158	0.21543	Curated_gene_sets:biocarta_dc_pathway
GO_bp:go_inorganic_anion_tra...2	SET	129	0.065143	0.0058456	0.082705	0.21545	GO_bp:go_inorganic_anion_transport
GO_bp:go_dendritic_cell_diff...	SET	31	0.1195	0.005273	0.1518	0.21558	GO_bp:go_dendritic_cell_differentiation
GO_bp:go_regulation_of_super...2	SET	3	0.27964	0.003842	0.35537	0.21568	GO_bp:go_regulation_of_superoxide_dismutase_activity
Curated_gene_sets:reactome_s...40	SET	44	0.10803	0.0056768	0.13738	0.21584	Curated_gene_sets:reactome_signaling_by_erbb2
GO_bp:go_centrosome_separati...	SET	13	0.21323	0.0060965	0.2713	0.21595	GO_bp:go_centrosome_separation
Curated_gene_sets:stanelle_e...	SET	22	0.15638	0.0058148	0.19899	0.21598	Curated_gene_sets:stanelle_e2f1_targets
Curated_gene_sets:biocarta_r...17	SET	9	0.22977	0.0054668	0.29241	0.216	Curated_gene_sets:biocarta_rna_pathway
Curated_gene_sets:reactome_p...47	SET	19	0.16005	0.0055312	0.20368	0.216	Curated_gene_sets:reactome_pi_3k_cascade:fgfr2
GO_bp:go_negative_regulation...59	SET	61	0.09047	0.0055947	0.11514	0.21603	GO_bp:go_negative_regulation_of_blood_vessel_diameter
GO_bp:go_neuromuscular_proce...1	SET	82	0.077646	0.0055634	0.098846	0.21608	GO_bp:go_neuromuscular_process
Curated_gene_sets:korkola_ch...1	SET	5	0.36677	0.006505	0.46698	0.21611	Curated_gene_sets:korkola_choriocarcinoma
Curated_gene_sets:reactome_g...70	SET	5	0.24806	0.0043995	0.31601	0.21624	Curated_gene_sets:reactome_grb7_events_in_erbb2_signaling
GO_bp:go_regulation_of_neuro...10	SET	25	0.13761	0.0054541	0.17531	0.21624	GO_bp:go_regulation_of_neuron_projection_regeneration
GO_bp:go_negative_regulation...134	SET	110	0.068178	0.0056529	0.086873	0.21629	GO_bp:go_negative_regulation_of_cellular_response_to_growth_factor_stimulus
GO_bp:go_pteridine_containin...2	SET	24	0.13648	0.0053003	0.17401	0.21643	GO_bp:go_pteridine_containing_compound_metabolic_process
GO_bp:go_activation_of_immun...	SET	477	0.033208	0.0056666	0.042355	0.21651	GO_bp:go_activation_of_immune_response
GO_mf:go_n_acetyllactosamine...	SET	5	0.36803	0.0065274	0.46953	0.21658	GO_mf:go_n_acetyllactosamine_synthase_activity
GO_bp:go_muscle_hypertrophy	SET	77	0.08115	0.0056353	0.10365	0.21683	GO_bp:go_muscle_hypertrophy
GO_bp:go_positive_regulation...239	SET	6	0.32257	0.0062669	0.41205	0.21687	GO_bp:go_positive_regulation_of_early_endosome_to_late_endosome_transport
GO_bp:go_negative_regulation...358	SET	4	0.40136	0.0063671	0.51277	0.2169	GO_bp:go_negative_regulation_of_lamellipodium_organization
GO_mf:go_rna_7_methylguanosi...	SET	11	0.19263	0.0050664	0.2462	0.217	GO_mf:go_rna_7_methylguanosine_cap_binding
GO_bp:go_translational_readt...	SET	9	0.2462	0.0058577	0.31539	0.21752	GO_bp:go_translational_readthrough
GO_bp:go_response_to_heat	SET	151	0.054625	0.0052996	0.070002	0.2176	GO_bp:go_response_to_heat
GO_bp:go_aldosterone_secreti...	SET	5	0.35997	0.0063844	0.46136	0.21763	GO_bp:go_aldosterone_secretion
GO_bp:go_establishment_of_se...	SET	3	0.2875	0.00395	0.36864	0.21773	GO_bp:go_establishment_of_sertoli_cell_barrier
GO_bp:go_uterine_smooth_musc...	SET	9	0.23412	0.0055703	0.30023	0.21776	GO_bp:go_uterine_smooth_muscle_contraction
Curated_gene_sets:bruins_uvc...1	SET	260	0.041568	0.0052735	0.053314	0.2178	Curated_gene_sets:bruins_uvc_response_early_late
GO_cc:go_cortical_cytoskelet...	SET	93	0.075624	0.0057686	0.097017	0.21785	GO_cc:go_cortical_cytoskeleton
GO_mf:go_peptide_binding	SET	234	0.04809	0.0057927	0.061707	0.2179	GO_mf:go_peptide_binding
GO_bp:go_water_homeostasis	SET	62	0.092205	0.0057483	0.11836	0.21798	GO_bp:go_water_homeostasis
Curated_gene_sets:whiteside_...1	SET	10	0.19122	0.0047956	0.24549	0.21801	Curated_gene_sets:whiteside_cisplatin_resistance_dn
Curated_gene_sets:le_ski_tar...2	SET	16	0.18607	0.0059013	0.23894	0.21808	Curated_gene_sets:le_ski_targets_up
GO_bp:go_face_development	SET	41	0.10355	0.005253	0.13298	0.2181	GO_bp:go_face_development
GO_bp:go_vasculogenesis_invo...	SET	3	0.46753	0.0064234	0.60045	0.2181	GO_bp:go_vasculogenesis_involved_in_coronary_vascular_morphogenesis
GO_mf:go_uridylyltransferase...	SET	5	0.33372	0.0059188	0.42872	0.21817	GO_mf:go_uridylyltransferase_activity
GO_bp:go_negative_regulation...688	SET	94	0.074037	0.0056776	0.095167	0.2183	GO_bp:go_negative_regulation_of_transmembrane_transport
GO_mf:go_receptor_activator_...	SET	9	0.27684	0.0065867	0.35586	0.2183	GO_mf:go_receptor_activator_activity
GO_bp:go_receptor_mediated_e...2	SET	5	0.31107	0.0055171	0.40022	0.21851	GO_bp:go_receptor_mediated_endocytosis_involved_in_cholesterol_transport
GO_bp:go_gastrulation_with_m...	SET	21	0.12841	0.0046651	0.16523	0.21854	GO_bp:go_gastrulation_with_mouth_forming_second
GO_bp:go_positive_regulation...794	SET	7	0.3145	0.0065996	0.40487	0.21864	GO_bp:go_positive_regulation_of_t_helper_17_cell_differentiation
Curated_gene_sets:rashi_resp...5	SET	104	0.069905	0.0056369	0.089999	0.21867	Curated_gene_sets:rashi_response_to_ionizing_radiation_5
GO_mf:go_neurotrophin_trk_re...	SET	5	0.32246	0.0057191	0.41535	0.21878	GO_mf:go_neurotrophin_trk_receptor_binding
GO_bp:go_regulation_of_prote...16	SET	11	0.20165	0.0053037	0.25976	0.2188	GO_bp:go_regulation_of_protein_deubiquitination
Curated_gene_sets:pid_hiv_ne...	SET	32	0.11893	0.0053316	0.15327	0.2189	Curated_gene_sets:pid_hiv_nef_pathway
GO_bp:go_regulation_of_organ...3	SET	1026	0.021848	0.0053695	0.028159	0.21892	GO_bp:go_regulation_of_organelle_organization
GO_bp:go_peptidyl_lysine_dea...	SET	6	0.27341	0.0053118	0.35269	0.21911	GO_bp:go_peptidyl_lysine_deacetylation
Curated_gene_sets:ramjaun_ap...4	SET	6	0.36859	0.0071611	0.47551	0.21913	Curated_gene_sets:ramjaun_apoptosis_by_tgfb1_via_smad4_up
GO_bp:go_skeletal_system_dev...	SET	416	0.036012	0.0057501	0.04646	0.21914	GO_bp:go_skeletal_system_development
Curated_gene_sets:biocarta_p...22	SET	46	0.10196	0.0054781	0.13155	0.21915	Curated_gene_sets:biocarta_ppara_pathway
GO_bp:go_regulation_of_inosi...3	SET	6	0.25928	0.0050374	0.33452	0.21915	GO_bp:go_regulation_of_inositol_trisphosphate_biosynthetic_process
GO_cc:go_catalytic_step_2_sp...	SET	71	0.070908	0.0047292	0.09149	0.21917	GO_cc:go_catalytic_step_2_spliceosome
Curated_gene_sets:lee_liver_...14	SET	48	0.10768	0.0059094	0.13896	0.21921	Curated_gene_sets:lee_liver_cancer_myc_tgfa_up
GO_bp:go_neural_plate_morpho...	SET	5	0.37502	0.0066514	0.48419	0.21932	GO_bp:go_neural_plate_morphogenesis
GO_bp:go_negative_regulation...260	SET	97	0.066526	0.0051819	0.085925	0.2194	GO_bp:go_negative_regulation_of_gene_expression_epigenetic
GO_bp:go_multi_organism_cell...2	SET	39	0.10961	0.0054235	0.14159	0.21943	GO_bp:go_multi_organism_cellular_process
GO_bp:go_activation_of_cyste...2	SET	66	0.083271	0.0053555	0.10766	0.21963	GO_bp:go_activation_of_cysteine_type_endopeptidase_activity_involved_in_apoptotic_process
Curated_gene_sets:stark_hypp...1	SET	18	0.22627	0.0076113	0.29261	0.21968	Curated_gene_sets:stark_hyppocampus_22q11_deletion_dn
GO_mf:go_glycosaminoglycan_b...	SET	185	0.055141	0.005915	0.071325	0.21974	GO_mf:go_glycosaminoglycan_binding
GO_mf:go_ephrin_receptor_act...	SET	19	0.18483	0.0063875	0.23911	0.21977	GO_mf:go_ephrin_receptor_activity
GO_mf:go_kinetochore_binding	SET	6	0.30525	0.0059304	0.39505	0.21986	GO_mf:go_kinetochore_binding
GO_bp:go_positive_regulation...429	SET	26	0.15516	0.0062713	0.20082	0.21987	GO_bp:go_positive_regulation_of_kidney_development
GO_mf:go_death_receptor_acti...	SET	8	0.27579	0.0061865	0.35696	0.21989	GO_mf:go_death_receptor_activity
GO_bp:go_regulation_of_vascu...1	SET	27	0.12866	0.0052991	0.16656	0.21992	GO_bp:go_regulation_of_vascular_endothelial_growth_factor_receptor_signaling_pathway
Curated_gene_sets:reactome_a...65	SET	7	0.26477	0.0055559	0.34297	0.22007	Curated_gene_sets:reactome_adrenoceptors
GO_cc:go_endocytic_vesicle_m...	SET	125	0.064262	0.0056772	0.083269	0.22014	GO_cc:go_endocytic_vesicle_membrane
Curated_gene_sets:reactome_t...124	SET	4	0.32929	0.0052238	0.42676	0.22018	Curated_gene_sets:reactome_tyrosine_catabolism
GO_bp:go_tyrosine_catabolic_...	SET	4	0.32929	0.0052238	0.42676	0.22018	GO_bp:go_tyrosine_catabolic_process
GO_bp:go_regulation_of_actin...6	SET	20	0.14793	0.0052449	0.19188	0.22037	GO_bp:go_regulation_of_actin_nucleation
Curated_gene_sets:fontaine_t...2	SET	29	0.14756	0.0062979	0.19141	0.22039	Curated_gene_sets:fontaine_thyroid_tumor_uncertain_malignancy_up
GO_mf:go_oxidoreductase_acti...11	SET	11	0.18996	0.0049962	0.24649	0.22047	GO_mf:go_oxidoreductase_activity_acting_on_nad_p_h_heme_protein_as_acceptor
GO_mf:go_oxidoreductase_acti...13	SET	49	0.096968	0.0053765	0.12586	0.22052	GO_mf:go_oxidoreductase_activity_acting_on_nad_p_h_quinone_or_similar_compound_as_acceptor
Curated_gene_sets:kegg_cell_...2	SET	104	0.063414	0.0051135	0.082326	0.22057	Curated_gene_sets:kegg_cell_cycle
Curated_gene_sets:hofmann_my...4	SET	16	0.18083	0.0057353	0.23479	0.2206	Curated_gene_sets:hofmann_myelodysplastic_syndrom_low_risk_up
Curated_gene_sets:reactome_v...17	SET	4	0.3964	0.0062885	0.5147	0.22061	Curated_gene_sets:reactome_vldl_clearance
GO_bp:go_regulation_of_inter...6	SET	7	0.27036	0.0056733	0.35107	0.22062	GO_bp:go_regulation_of_interleukin_2_secretion
GO_bp:go_response_to_erythro...	SET	5	0.28475	0.0050502	0.3698	0.22066	GO_bp:go_response_to_erythropoietin
GO_bp:go_regulation_of_actin...2	SET	37	0.11923	0.0057465	0.15498	0.22086	GO_bp:go_regulation_of_actin_filament_based_movement
Curated_gene_sets:dorn_adeno...7	SET	31	0.11715	0.0051693	0.15235	0.22097	Curated_gene_sets:dorn_adenovirus_infection_48hr_dn
Curated_gene_sets:yao_tempor...13	SET	10	0.21014	0.0052699	0.27334	0.22102	Curated_gene_sets:yao_temporal_response_to_progesterone_cluster_4
Curated_gene_sets:takeda_tar...4	SET	146	0.059641	0.0056905	0.077594	0.22107	Curated_gene_sets:takeda_targets_of_nup98_hoxa9_fusion_16d_up
GO_mf:go_wnt_activated_recep...	SET	12	0.21129	0.0058043	0.27504	0.22118	GO_mf:go_wnt_activated_receptor_activity
GO_bp:go_regulation_of_plasm...1	SET	72	0.080479	0.0054051	0.10477	0.22121	GO_bp:go_regulation_of_plasma_lipoprotein_particle_levels
GO_mf:go_peptide_hormone_bin...	SET	40	0.12123	0.006075	0.15788	0.22128	GO_mf:go_peptide_hormone_binding
Curated_gene_sets:pid_pi3k_p...	SET	33	0.13017	0.0059258	0.1696	0.2214	Curated_gene_sets:pid_pi3k_plc_trk_pathway
Curated_gene_sets:biocarta_d...5	SET	9	0.26937	0.0064089	0.35101	0.22143	Curated_gene_sets:biocarta_dnafragment_pathway
Curated_gene_sets:sasson_res...4	SET	73	0.075584	0.0051113	0.098503	0.22145	Curated_gene_sets:sasson_response_to_gonadotrophins_up
GO_mf:go_snare_binding	SET	94	0.071097	0.0054521	0.092667	0.22148	GO_mf:go_snare_binding
GO_bp:go_negative_regulation...87	SET	34	0.12334	0.0056991	0.1608	0.22154	GO_bp:go_negative_regulation_of_cation_channel_activity
GO_bp:go_positive_regulation...706	SET	48	0.093775	0.0051462	0.12226	0.22155	GO_bp:go_positive_regulation_of_response_to_cytokine_stimulus
GO_mf:go_lipopolysaccharide_...2	SET	4	0.4229	0.006709	0.55156	0.22162	GO_mf:go_lipopolysaccharide_receptor_activity
GO_bp:go_regulation_of_guany...1	SET	6	0.2709	0.005263	0.35337	0.22166	GO_bp:go_regulation_of_guanyl_nucleotide_exchange_factor_activity
GO_mf:go_tau_protein_binding	SET	40	0.11412	0.0057186	0.14888	0.22168	GO_mf:go_tau_protein_binding
Curated_gene_sets:biocarta_h...8	SET	10	0.18368	0.0046064	0.23969	0.22175	Curated_gene_sets:biocarta_hsp27_pathway
Curated_gene_sets:cheok_resp...2	SET	12	0.23535	0.0064651	0.30712	0.22175	Curated_gene_sets:cheok_response_to_hd_mtx_up
GO_mf:go_gdp_binding	SET	51	0.096337	0.005449	0.12574	0.2218	GO_mf:go_gdp_binding
GO_bp:go_lymph_vessel_morpho...	SET	14	0.1763	0.0052307	0.23016	0.22185	GO_bp:go_lymph_vessel_morphogenesis
Curated_gene_sets:reactome_d...50	SET	33	0.11807	0.0053751	0.15417	0.22189	Curated_gene_sets:reactome_diseases_associated_with_glycosaminoglycan_metabolism
GO_bp:go_eyelid_development_...	SET	10	0.22187	0.0055642	0.28974	0.22191	GO_bp:go_eyelid_development_in_camera_type_eye
GO_bp:go_positive_regulation...792	SET	12	0.2011	0.0055242	0.26269	0.22199	GO_bp:go_positive_regulation_of_t_cell_receptor_signaling_pathway
Curated_gene_sets:kondo_colo...2	SET	3	0.45578	0.0062619	0.5954	0.222	Curated_gene_sets:kondo_colon_cancer_hcp_with_h3k27me3
GO_bp:go_negative_regulation...416	SET	4	0.32131	0.0050973	0.41982	0.22204	GO_bp:go_negative_regulation_of_microglial_cell_activation
GO_bp:go_dopamine_secretion	SET	35	0.12416	0.0058206	0.16226	0.22209	GO_bp:go_dopamine_secretion
GO_bp:go_regulation_of_muscl...5	SET	111	0.068792	0.0057295	0.089912	0.22211	GO_bp:go_regulation_of_muscle_organ_development
Curated_gene_sets:kegg_mapk_...	SET	208	0.048881	0.0055558	0.063914	0.2222	Curated_gene_sets:kegg_mapk_signaling_pathway
GO_bp:go_gliogenesis	SET	211	0.048348	0.0055342	0.063246	0.22231	GO_bp:go_gliogenesis
Curated_gene_sets:reactome_c...36	SET	88	0.070108	0.0052028	0.091744	0.22239	Curated_gene_sets:reactome_cellular_response_to_heat_stress
GO_bp:go_attachment_of_spind...	SET	26	0.13196	0.0053336	0.17275	0.22246	GO_bp:go_attachment_of_spindle_microtubules_to_kinetochore
GO_bp:go_blood_vessel_remode...	SET	31	0.12204	0.005385	0.15982	0.22256	GO_bp:go_blood_vessel_remodeling
GO_bp:go_regulation_of_hormo...3	SET	29	0.13289	0.005672	0.17409	0.22263	GO_bp:go_regulation_of_hormone_metabolic_process
GO_bp:go_regulation_of_long_...3	SET	10	0.22224	0.0055734	0.29121	0.22269	GO_bp:go_regulation_of_long_term_synaptic_depression
GO_bp:go_isoprenoid_cataboli...	SET	5	0.34476	0.0061146	0.45179	0.22271	GO_bp:go_isoprenoid_catabolic_process
GO_bp:go_inorganic_ion_impor...	SET	69	0.084542	0.0055589	0.11079	0.22272	GO_bp:go_inorganic_ion_import_across_plasma_membrane
Curated_gene_sets:bernard_pp...1	SET	52	0.10262	0.0058608	0.13449	0.22273	Curated_gene_sets:bernard_ppapdc1b_targets_dn
GO_bp:go_regulation_of_muscl...1	SET	69	0.082313	0.0054124	0.10792	0.22281	GO_bp:go_regulation_of_muscle_adaptation
Curated_gene_sets:reactome_s...41	SET	50	0.10045	0.0056261	0.13174	0.22288	Curated_gene_sets:reactome_signaling_by_erbb4
GO_bp:go_negative_regulation...427	SET	863	0.023904	0.0054174	0.031352	0.2229	GO_bp:go_negative_regulation_of_molecular_function
GO_mf:go_olfactory_receptor_...2	SET	5	0.32944	0.0058429	0.43217	0.22295	GO_mf:go_olfactory_receptor_binding
GO_cc:go_proteasome_accessor...	SET	19	0.14738	0.0050932	0.19339	0.22301	GO_cc:go_proteasome_accessory_complex
Curated_gene_sets:reactome_r...115	SET	5	0.26123	0.0046331	0.34286	0.22306	Curated_gene_sets:reactome_rnf_mutants_show_enhanced_wnt_signaling_and_proliferation
GO_bp:go_regulation_of_neuro...19	SET	11	0.191	0.0050237	0.25084	0.2232	GO_bp:go_regulation_of_neurotrophin_trk_receptor_signaling_pathway
GO_mf:go_3_5_exonuclease_act...	SET	47	0.087305	0.0047412	0.11481	0.2235	GO_mf:go_3_5_exonuclease_activity
Curated_gene_sets:benporath_...15	SET	611	0.027911	0.0053668	0.036715	0.22357	Curated_gene_sets:benporath_sox2_targets
GO_mf:go_cytokine_receptor_b...	SET	208	0.047369	0.005384	0.062313	0.22358	GO_mf:go_cytokine_receptor_binding
GO_bp:go_positive_regulation...324	SET	19	0.14507	0.0050136	0.19089	0.22363	GO_bp:go_positive_regulation_of_glycoprotein_biosynthetic_process
GO_mf:go_histone_methyltrans...4	SET	12	0.19254	0.0052893	0.25343	0.22371	GO_mf:go_histone_methyltransferase_activity_h3_k4_specific_
GO_bp:go_protein_peptidyl_pr...	SET	30	0.10639	0.0046184	0.14008	0.22378	GO_bp:go_protein_peptidyl_prolyl_isomerization
Curated_gene_sets:dutertre_e...4	SET	194	0.047986	0.0052697	0.063219	0.22392	Curated_gene_sets:dutertre_estradiol_response_6hr_up
Curated_gene_sets:thillainad...2	SET	38	0.10909	0.0053285	0.14373	0.22392	Curated_gene_sets:thillainadesan_znf217_targets_up
GO_mf:go_pseudouridine_synth...	SET	11	0.17384	0.0045723	0.22903	0.22392	GO_mf:go_pseudouridine_synthase_activity
GO_bp:go_neuron_death_in_res...1	SET	5	0.31922	0.0056616	0.42067	0.22398	GO_bp:go_neuron_death_in_response_to_hydrogen_peroxide
Curated_gene_sets:lee_calori...1	SET	35	0.10926	0.0051223	0.14401	0.22402	Curated_gene_sets:lee_calorie_restriction_muscle_dn
GO_bp:go_response_to_antimet...	SET	9	0.23139	0.0055053	0.30514	0.22414	GO_bp:go_response_to_antimetabolite
GO_bp:go_regulation_of_dna_b...1	SET	97	0.068278	0.0053183	0.090071	0.22422	GO_bp:go_regulation_of_dna_binding
GO_bp:go_positive_regulation...399	SET	5	0.28749	0.0050989	0.3793	0.22425	GO_bp:go_positive_regulation_of_interleukin_23_production
GO_bp:go_sensory_perception_...7	SET	4	0.34108	0.0054109	0.45021	0.22435	GO_bp:go_sensory_perception_of_sour_taste
Curated_gene_sets:fridman_im...	SET	29	0.12575	0.0053673	0.16608	0.22448	Curated_gene_sets:fridman_immortalization_dn
Curated_gene_sets:clasper_ly...1	SET	29	0.14254	0.006084	0.18826	0.22448	Curated_gene_sets:clasper_lymphatic_vessels_during_metastasis_dn
Curated_gene_sets:ferrando_h...	SET	22	0.14753	0.0054858	0.19491	0.22455	Curated_gene_sets:ferrando_hox11_neighbors
GO_bp:go_metanephric_glomeru...1	SET	4	0.39466	0.0062609	0.52139	0.22455	GO_bp:go_metanephric_glomerular_mesangium_development
GO_bp:go_dna_ligation_involv...	SET	6	0.30809	0.0059857	0.40707	0.22458	GO_bp:go_dna_ligation_involved_in_dna_repair
GO_mf:go_s100_protein_binding	SET	11	0.17903	0.0047089	0.23664	0.22466	GO_mf:go_s100_protein_binding
GO_mf:go_proteasome_activati...	SET	5	0.26967	0.0047829	0.35652	0.22471	GO_mf:go_proteasome_activating_atpase_activity
Curated_gene_sets:reactome_n...53	SET	82	0.070083	0.0050215	0.092668	0.22475	Curated_gene_sets:reactome_nonsense_mediated_decay_nmd
GO_bp:go_monocarboxylic_acid...1	SET	153	0.056416	0.0055091	0.074617	0.22481	GO_bp:go_monocarboxylic_acid_biosynthetic_process
GO_bp:go_positive_regulation...19	SET	27	0.13427	0.0055301	0.17763	0.22487	GO_bp:go_positive_regulation_of_adherens_junction_organization
GO_bp:go_mesenchymal_cell_pr...1	SET	34	0.12572	0.0058094	0.16633	0.22488	GO_bp:go_mesenchymal_cell_proliferation
GO_bp:go_trna_metabolic_proc...	SET	155	0.050762	0.004989	0.06718	0.22495	GO_bp:go_trna_metabolic_process
Curated_gene_sets:andersen_l...1	SET	60	0.087373	0.0053588	0.1157	0.22508	Curated_gene_sets:andersen_liver_cancer_krt19_dn
Curated_gene_sets:reactome_d...91	SET	80	0.077055	0.0054537	0.10205	0.22511	Curated_gene_sets:reactome_downstream_tcr_signaling
Curated_gene_sets:reactome_r...64	SET	13	0.17302	0.0049468	0.22931	0.22528	Curated_gene_sets:reactome_regulation_of_tp53_activity_through_association_with_co_factors
GO_bp:go_positive_regulation...41	SET	136	0.057099	0.0052598	0.075678	0.22528	GO_bp:go_positive_regulation_of_apoptotic_signaling_pathway
GO_bp:go_pattern_recognition...	SET	153	0.056925	0.0055589	0.075455	0.2253	GO_bp:go_pattern_recognition_receptor_signaling_pathway
Curated_gene_sets:martinez_r...4	SET	556	0.028702	0.0052742	0.03806	0.22539	Curated_gene_sets:martinez_rb1_targets_up
GO_bp:go_response_to_stauros...	SET	5	0.28733	0.005096	0.38104	0.22541	GO_bp:go_response_to_staurosporine
Curated_gene_sets:reactome_m...29	SET	306	0.038107	0.005237	0.05054	0.22543	Curated_gene_sets:reactome_metabolism_of_amino_acids_and_derivatives
GO_mf:go_intermembrane_lipid...	SET	7	0.25537	0.0053587	0.33892	0.22559	GO_mf:go_intermembrane_lipid_transfer_activity
GO_bp:go_positive_regulation...860	SET	6	0.26107	0.0050721	0.3466	0.22566	GO_bp:go_positive_regulation_of_uterine_smooth_muscle_contraction
Curated_gene_sets:reactome_l...9	SET	6	0.3004	0.0058363	0.39915	0.22585	Curated_gene_sets:reactome_ligand_receptor_interactions
Curated_gene_sets:sa_g1_and_...	SET	14	0.17032	0.0050533	0.22654	0.22608	Curated_gene_sets:sa_g1_and_s_phases
GO_bp:go_negative_regulation...407	SET	6	0.30921	0.0060073	0.41127	0.22608	GO_bp:go_negative_regulation_of_membrane_protein_ectodomain_proteolysis
GO_bp:go_regulation_of_supra...	SET	272	0.039851	0.0051691	0.053013	0.22611	GO_bp:go_regulation_of_supramolecular_fiber_organization
GO_bp:go_calcium_ion_transme...1	SET	116	0.064532	0.0054935	0.085857	0.22615	GO_bp:go_calcium_ion_transmembrane_import_into_cytosol
GO_mf:go_protein_serine_thre...3	SET	25	0.12921	0.0051212	0.17198	0.22623	GO_mf:go_protein_serine_threonine_kinase_inhibitor_activity
GO_bp:go_nucleoside_monophos...2	SET	5	0.30591	0.0054256	0.4072	0.22626	GO_bp:go_nucleoside_monophosphate_catabolic_process
GO_bp:go_histone_h3_k9_trime...	SET	14	0.14664	0.0043506	0.19524	0.22632	GO_bp:go_histone_h3_k9_trimethylation
GO_mf:go_protein_phosphatase...4	SET	10	0.18196	0.0045634	0.24229	0.22633	GO_mf:go_protein_phosphatase_activator_activity
Curated_gene_sets:firestein_...1	SET	24	0.14321	0.0055616	0.19071	0.22635	Curated_gene_sets:firestein_ctnnb1_pathway
GO_bp:go_regulation_of_cellu...26	SET	17	0.16746	0.0054746	0.22302	0.22636	GO_bp:go_regulation_of_cellular_response_to_vascular_endothelial_growth_factor_stimulus
Curated_gene_sets:reactome_s...164	SET	3	0.28975	0.0039809	0.38598	0.22643	Curated_gene_sets:reactome_synthesis_of_pi
GO_bp:go_protein_insertion_i...1	SET	5	0.23244	0.0041225	0.30972	0.22649	GO_bp:go_protein_insertion_into_er_membrane
GO_bp:go_cellular_response_t...118	SET	5	0.32084	0.0056904	0.42767	0.22657	GO_bp:go_cellular_response_to_uv_c
Curated_gene_sets:mootha_hum...	SET	345	0.036206	0.0052766	0.048292	0.22671	Curated_gene_sets:mootha_human_mitodb_6_2002
GO_bp:go_negative_regulation...667	SET	20	0.1573	0.0055771	0.20982	0.22672	GO_bp:go_negative_regulation_of_telomere_maintenance_via_telomere_lengthening
Curated_gene_sets:pid_vegf_v...	SET	9	0.2513	0.005979	0.33542	0.22687	Curated_gene_sets:pid_vegf_vegfr_pathway
GO_bp:go_t_cell_antigen_proc...	SET	4	0.29202	0.0046326	0.39017	0.2271	GO_bp:go_t_cell_antigen_processing_and_presentation
GO_cc:go_mediator_complex	SET	28	0.11907	0.004994	0.15919	0.22724	GO_cc:go_mediator_complex
GO_bp:go_ketone_biosynthetic...	SET	34	0.11504	0.0053157	0.15382	0.22727	GO_bp:go_ketone_biosynthetic_process
GO_bp:go_positive_regulation...269	SET	356	0.035261	0.0052184	0.047147	0.22727	GO_bp:go_positive_regulation_of_establishment_of_protein_localization
GO_bp:go_caveolin_mediated_e...	SET	9	0.22415	0.0053331	0.29974	0.22729	GO_bp:go_caveolin_mediated_endocytosis
GO_bp:go_viral_budding	SET	23	0.12609	0.0047935	0.16864	0.22733	GO_bp:go_viral_budding
Curated_gene_sets:rosty_cerv...	SET	120	0.056124	0.0048588	0.075066	0.22734	Curated_gene_sets:rosty_cervical_cancer_proliferation_cluster
GO_bp:go_endoplasmic_reticul...4	SET	48	0.094459	0.0051838	0.12635	0.22736	GO_bp:go_endoplasmic_reticulum_organization
GO_cc:go_ragulator_complex	SET	5	0.22051	0.0039109	0.29499	0.22738	GO_cc:go_ragulator_complex
GO_mf:go_non_membrane_spanni...2	SET	7	0.29131	0.0061128	0.38975	0.22741	GO_mf:go_non_membrane_spanning_protein_tyrosine_phosphatase_activity
Curated_gene_sets:biocarta_r...16	SET	9	0.21297	0.0050671	0.28498	0.22744	Curated_gene_sets:biocarta_rhodopsin_pathway
GO_bp:go_negative_regulation...437	SET	134	0.055754	0.0050983	0.074606	0.22744	GO_bp:go_negative_regulation_of_multi_organism_process
GO_bp:go_synaptic_transmissi...1	SET	27	0.1364	0.005618	0.18259	0.22752	GO_bp:go_synaptic_transmission_cholinergic
GO_bp:go_negative_regulation...66	SET	11	0.2098	0.005518	0.28093	0.2276	GO_bp:go_negative_regulation_of_calcineurin_mediated_signaling
Curated_gene_sets:schaeffer_...17	SET	7	0.31214	0.0065499	0.41806	0.22765	Curated_gene_sets:schaeffer_prostate_development_and_cancer_box6_up
GO_bp:go_oxidation_reduction...	SET	794	0.024233	0.0052799	0.032471	0.22775	GO_bp:go_oxidation_reduction_process
GO_bp:go_protein_desumoylati...	SET	7	0.24218	0.0050819	0.32465	0.22785	GO_bp:go_protein_desumoylation
Curated_gene_sets:reactome_p...107	SET	111	0.061844	0.0051508	0.082958	0.22799	Curated_gene_sets:reactome_pten_regulation
Curated_gene_sets:baris_thyr...1	SET	50	0.093233	0.0052216	0.12509	0.22804	Curated_gene_sets:baris_thyroid_cancer_dn
GO_cc:go_nucleotide_activate...	SET	12	0.19538	0.0053673	0.26214	0.22804	GO_cc:go_nucleotide_activated_protein_kinase_complex
GO_bp:go_response_to_interle...1	SET	151	0.053509	0.0051913	0.071816	0.22812	GO_bp:go_response_to_interleukin_1
GO_cc:go_male_germ_cell_nucl...	SET	12	0.21338	0.0058617	0.28657	0.22826	GO_cc:go_male_germ_cell_nucleus
Curated_gene_sets:benporath_...5	SET	8	0.23261	0.0052179	0.31251	0.22835	Curated_gene_sets:benporath_es_core_nine
GO_mf:go_adrenergic_receptor...2	SET	16	0.16752	0.005313	0.22507	0.22835	GO_mf:go_adrenergic_receptor_binding
Curated_gene_sets:reactome_m...53	SET	106	0.065931	0.0053669	0.088593	0.22838	Curated_gene_sets:reactome_mhc_class_ii_antigen_presentation
GO_bp:go_cellular_response_t...47	SET	115	0.059679	0.0050586	0.080245	0.22853	GO_bp:go_cellular_response_to_heat
GO_bp:go_cellular_response_t...1	SET	261	0.041454	0.005269	0.055813	0.22883	GO_bp:go_cellular_response_to_abiotic_stimulus
Curated_gene_sets:reactome_n...54	SET	68	0.07459	0.004869	0.10043	0.22884	Curated_gene_sets:reactome_nonsense_mediated_decay_nmd_independent_of_the_exon_junction_complex_ejc
GO_bp:go_regulation_of_relea...2	SET	66	0.088214	0.0056734	0.11877	0.22884	GO_bp:go_regulation_of_release_of_sequestered_calcium_ion_into_cytosol
GO_bp:go_regulation_of_isoty...2	SET	6	0.30061	0.0058403	0.40481	0.22887	GO_bp:go_regulation_of_isotype_switching_to_ige_isotypes
GO_bp:go_vestibulocochlear_n...1	SET	8	0.29101	0.0065281	0.39194	0.2289	GO_bp:go_vestibulocochlear_nerve_development
GO_bp:go_phagosome_maturation	SET	37	0.11248	0.0054214	0.15153	0.22896	GO_bp:go_phagosome_maturation
GO_bp:go_positive_regulation...293	SET	5	0.29313	0.0051989	0.39497	0.22901	GO_bp:go_positive_regulation_of_fibroblast_growth_factor_production
Curated_gene_sets:biocarta_s...14	SET	8	0.20571	0.0046146	0.27727	0.22908	Curated_gene_sets:biocarta_stat3_pathway
GO_bp:go_negative_regulation...7	SET	3	0.38531	0.0052938	0.51968	0.22922	GO_bp:go_negative_regulation_of_actin_nucleation
Curated_gene_sets:reactome_e...33	SET	6	0.21599	0.0041963	0.29143	0.22931	Curated_gene_sets:reactome_erythropoietin_activates_phospholipase_c_gamma_plcg
GO_cc:go_ap_type_membrane_co...	SET	39	0.10435	0.0051634	0.1408	0.22931	GO_cc:go_ap_type_membrane_coat_adaptor_complex
GO_bp:go_regulation_of_growth	SET	530	0.029849	0.0053597	0.04029	0.22939	GO_bp:go_regulation_of_growth
GO_bp:go_insemination	SET	10	0.19067	0.0047817	0.25739	0.22942	GO_bp:go_insemination
Curated_gene_sets:reactome_r...112	SET	22	0.13758	0.0051156	0.18573	0.22943	Curated_gene_sets:reactome_rna_polymerase_iii_transcription_initiation_from_type_1_promoter
GO_bp:go_regulation_of_muscl...4	SET	50	0.095977	0.0053753	0.12958	0.22944	GO_bp:go_regulation_of_muscle_hypertrophy
Curated_gene_sets:lee_sp4_th...	SET	13	0.20298	0.0058036	0.2741	0.22949	Curated_gene_sets:lee_sp4_thymocyte
Curated_gene_sets:reactome_d...27	SET	6	0.28436	0.0055246	0.38404	0.22952	Curated_gene_sets:reactome_defects_in_biotin_btn_metabolism
GO_bp:go_positive_regulation...329	SET	7	0.25121	0.0052714	0.33926	0.22952	GO_bp:go_positive_regulation_of_granulocyte_differentiation
GO_bp:go_sensory_system_deve...	SET	287	0.04037	0.0053762	0.054523	0.22953	GO_bp:go_sensory_system_development
GO_bp:go_regulation_of_heart...3	SET	28	0.12603	0.0052857	0.17032	0.22967	GO_bp:go_regulation_of_heart_morphogenesis
GO_bp:go_sodium_ion_transport	SET	178	0.052786	0.0055554	0.071363	0.22975	GO_bp:go_sodium_ion_transport
Curated_gene_sets:reactome_f...28	SET	10	0.22869	0.0057352	0.30922	0.22979	Curated_gene_sets:reactome_fgfrl1_modulation_of_fgfr1_signaling
GO_bp:go_defense_response_to...4	SET	66	0.078179	0.005028	0.10572	0.2298	GO_bp:go_defense_response_to_gram_positive_bacterium
GO_mf:go_poly_pyrimidine_tra...	SET	24	0.14274	0.0055432	0.19313	0.22993	GO_mf:go_poly_pyrimidine_tract_binding
GO_bp:go_regulation_of_lamel...3	SET	35	0.10694	0.0050136	0.1448	0.2301	GO_bp:go_regulation_of_lamellipodium_organization
GO_mf:go_proteoglycan_binding	SET	31	0.1317	0.0058114	0.17837	0.23016	GO_mf:go_proteoglycan_binding
GO_bp:go_presynaptic_dense_c...	SET	6	0.31347	0.0060901	0.42482	0.2303	GO_bp:go_presynaptic_dense_core_vesicle_exocytosis
Curated_gene_sets:kegg_prion...	SET	26	0.14591	0.0058972	0.19775	0.23031	Curated_gene_sets:kegg_prion_diseases
Curated_gene_sets:reactome_d...7	SET	29	0.13378	0.00571	0.18132	0.23032	Curated_gene_sets:reactome_deactivation_of_the_beta_catenin_transactivating_complex
GO_bp:go_negative_regulation...174	SET	5	0.27203	0.0048247	0.36906	0.23054	GO_bp:go_negative_regulation_of_cytokine_secretion_involved_in_immune_response
Curated_gene_sets:theodorou_...	SET	24	0.15213	0.0059079	0.20641	0.23056	Curated_gene_sets:theodorou_mammary_tumorigenesis
Curated_gene_sets:sansom_wnt...	SET	49	0.098846	0.0054805	0.13416	0.23064	Curated_gene_sets:sansom_wnt_pathway_require_myc
Curated_gene_sets:cairo_hepa...4	SET	12	0.17259	0.0047411	0.23426	0.23064	Curated_gene_sets:cairo_hepatoblastoma_poor_survival
Curated_gene_sets:reactome_c...98	SET	6	0.28336	0.0055052	0.38466	0.23067	Curated_gene_sets:reactome_creb3_factors_activate_genes
GO_bp:go_hemoglobin_metaboli...	SET	4	0.32711	0.0051893	0.4443	0.2308	GO_bp:go_hemoglobin_metabolic_process
Curated_gene_sets:biocarta_p...5	SET	15	0.16806	0.005161	0.2283	0.23083	Curated_gene_sets:biocarta_p53hypoxia_pathway
Curated_gene_sets:reactome_r...127	SET	148	0.051327	0.0049304	0.069724	0.23083	Curated_gene_sets:reactome_rrna_processing_in_the_nucleus_and_cytosol
GO_bp:go_phasic_smooth_muscl...	SET	18	0.16372	0.0055072	0.22243	0.23085	GO_bp:go_phasic_smooth_muscle_contraction
Curated_gene_sets:reactome_t...57	SET	14	0.15446	0.0045827	0.20987	0.23088	Curated_gene_sets:reactome_tp53_regulates_transcription_of_genes_involved_in_g2_cell_cycle_arrest
GO_mf:go_phosphatidylinosito...2	SET	20	0.1505	0.0053361	0.20459	0.23099	GO_mf:go_phosphatidylinositol_3_4_bisphosphate_binding
Curated_gene_sets:visala_agi...2	SET	7	0.2302	0.0048305	0.31299	0.23103	Curated_gene_sets:visala_aging_lymphocyte_up
GO_bp:go_trigeminal_nerve_mo...	SET	4	0.35685	0.0056611	0.48539	0.23112	GO_bp:go_trigeminal_nerve_morphogenesis
GO_bp:go_regulation_of_lipid...5	SET	305	0.03746	0.0051398	0.050975	0.23122	GO_bp:go_regulation_of_lipid_metabolic_process
GO_bp:go_interleukin_8_biosy...	SET	10	0.19079	0.0047848	0.2597	0.23128	GO_bp:go_interleukin_8_biosynthetic_process
GO_bp:go_immune_response_reg...1	SET	316	0.037591	0.0052482	0.051195	0.23139	GO_bp:go_immune_response_regulating_cell_surface_receptor_signaling_pathway
Curated_gene_sets:pid_kit_pa...	SET	40	0.10471	0.005247	0.1426	0.2314	Curated_gene_sets:pid_kit_pathway
GO_bp:go_regulation_of_cardi...14	SET	3	0.37485	0.0051502	0.51055	0.23141	GO_bp:go_regulation_of_cardiac_vascular_smooth_muscle_cell_differentiation
Curated_gene_sets:elvidge_hy...3	SET	124	0.056493	0.004971	0.07696	0.23146	Curated_gene_sets:elvidge_hypoxia_dn
Curated_gene_sets:provenzani...1	SET	107	0.065996	0.0053973	0.089909	0.23147	Curated_gene_sets:provenzani_metastasis_dn
Curated_gene_sets:biocarta_i...23	SET	5	0.37303	0.006616	0.50821	0.23148	Curated_gene_sets:biocarta_ires_pathway
GO_mf:go_acid_phosphatase_ac...	SET	7	0.26711	0.005605	0.36391	0.23148	GO_mf:go_acid_phosphatase_activity
Curated_gene_sets:hoffmann_p...2	SET	24	0.14471	0.0056196	0.19729	0.23164	Curated_gene_sets:hoffmann_pre_bi_to_large_pre_bii_lymphocyte_up
GO_bp:go_regulation_of_nk_t_...1	SET	9	0.26213	0.0062367	0.35753	0.23174	GO_bp:go_regulation_of_nk_t_cell_activation
Curated_gene_sets:dauer_stat...1	SET	43	0.10152	0.0052739	0.13853	0.23184	Curated_gene_sets:dauer_stat3_targets_dn
GO_bp:go_positive_regulation...383	SET	4	0.24997	0.0039656	0.34118	0.23189	GO_bp:go_positive_regulation_of_integrin_mediated_signaling_pathway
GO_bp:go_cytoplasmic_microtu...	SET	50	0.091257	0.005111	0.12462	0.23201	GO_bp:go_cytoplasmic_microtubule_organization
GO_bp:go_positive_regulation...684	SET	25	0.14094	0.0055861	0.19265	0.23221	GO_bp:go_positive_regulation_of_protein_targeting_to_mitochondrion
GO_bp:go_central_nervous_sys...2	SET	3	0.40808	0.0056067	0.55785	0.23223	GO_bp:go_central_nervous_system_maturation
Curated_gene_sets:browne_hcm...12	SET	37	0.10654	0.005135	0.14573	0.23237	Curated_gene_sets:browne_hcmv_infection_1hr_up
GO_bp:go_regulation_of_body_...	SET	407	0.033947	0.005363	0.046436	0.23238	GO_bp:go_regulation_of_body_fluid_levels
Curated_gene_sets:montero_th...2	SET	12	0.15813	0.0043438	0.21632	0.23241	Curated_gene_sets:montero_thyroid_cancer_poor_survival_up
GO_bp:go_chromosome_condensa...	SET	35	0.10012	0.0046938	0.137	0.23246	GO_bp:go_chromosome_condensation
Curated_gene_sets:biocarta_r...10	SET	17	0.14962	0.0048913	0.20475	0.23247	Curated_gene_sets:biocarta_ras_pathway
GO_bp:go_rna_surveillance	SET	13	0.15167	0.0043363	0.20756	0.23248	GO_bp:go_rna_surveillance
GO_bp:go_regulation_of_phosp...15	SET	1298	0.019082	0.0052264	0.026115	0.23249	GO_bp:go_regulation_of_phosphorus_metabolic_process
GO_bp:go_limbic_system_devel...	SET	80	0.074336	0.0052612	0.10176	0.23254	GO_bp:go_limbic_system_development
Curated_gene_sets:pid_ranbp2...	SET	10	0.18679	0.0046843	0.25586	0.23269	Curated_gene_sets:pid_ranbp2_pathway
GO_bp:go_negative_regulation...421	SET	5	0.22786	0.0040412	0.31223	0.23277	GO_bp:go_negative_regulation_of_mitochondrial_membrane_permeability
Curated_gene_sets:coller_myc...1	SET	5	0.32351	0.0057377	0.44359	0.23292	Curated_gene_sets:coller_myc_targets_dn
GO_bp:go_regulation_of_dna_r...2	SET	101	0.060542	0.0048114	0.083059	0.23304	GO_bp:go_regulation_of_dna_repair
GO_bp:go_negative_regulation...580	SET	5	0.30072	0.0053336	0.4128	0.23316	GO_bp:go_negative_regulation_of_respiratory_burst
Curated_gene_sets:sesto_resp...2	SET	57	0.084799	0.0050697	0.11641	0.23319	Curated_gene_sets:sesto_response_to_uv_c1
GO_bp:go_flavonoid_glucuroni...	SET	9	0.68629	0.016328	0.9423	0.23322	GO_bp:go_flavonoid_glucuronidation
GO_bp:go_membrane_disruption...	SET	5	0.28433	0.0050429	0.39058	0.23332	GO_bp:go_membrane_disruption_in_other_organism
GO_mf:go_c3hc4_type_ring_fin...	SET	6	0.28006	0.005441	0.38477	0.23336	GO_mf:go_c3hc4_type_ring_finger_domain_binding
Curated_gene_sets:pedersen_m...4	SET	9	0.23888	0.0056836	0.32823	0.23338	Curated_gene_sets:pedersen_metastasis_by_erbb2_isoform_5
GO_bp:go_regulation_of_respi...3	SET	8	0.22057	0.0049479	0.30307	0.23338	GO_bp:go_regulation_of_respiratory_gaseous_exchange_by_neurological_system_process
GO_mf:go_endopeptidase_regul...	SET	136	0.060192	0.0055447	0.082727	0.23343	GO_mf:go_endopeptidase_regulator_activity
Curated_gene_sets:kyng_respo...2	SET	16	0.18113	0.0057447	0.24904	0.23353	Curated_gene_sets:kyng_response_to_h2o2_via_ercc6
GO_bp:go_positive_regulation...847	SET	9	0.18953	0.0045094	0.26062	0.23354	GO_bp:go_positive_regulation_of_tumor_necrosis_factor_biosynthetic_process
Curated_gene_sets:nikolsky_b...7	SET	85	0.11397	0.0083135	0.15677	0.23361	Curated_gene_sets:nikolsky_breast_cancer_16p13_amplicon
GO_bp:go_regulation_of_conne...	SET	4	0.25964	0.0041189	0.35711	0.23361	GO_bp:go_regulation_of_connective_tissue_replacement
Curated_gene_sets:biocarta_c...13	SET	7	0.25885	0.0054318	0.35619	0.23371	Curated_gene_sets:biocarta_cdc42rac_pathway
GO_bp:go_linoleic_acid_metab...	SET	14	0.16528	0.0049038	0.22744	0.23371	GO_bp:go_linoleic_acid_metabolic_process
GO_bp:go_positive_regulation...200	SET	6	0.27395	0.0053224	0.377	0.23372	GO_bp:go_positive_regulation_of_cytoplasmic_mrna_processing_body_assembly
GO_bp:go_serine_transport	SET	5	0.33357	0.0059161	0.45912	0.23376	GO_bp:go_serine_transport
GO_bp:go_n_acetylneuraminate...	SET	4	0.43431	0.00689	0.59781	0.23377	GO_bp:go_n_acetylneuraminate_catabolic_process
GO_mf:go_d1_dopamine_recepto...	SET	9	0.20459	0.0048677	0.28165	0.2338	GO_mf:go_d1_dopamine_receptor_binding
GO_bp:go_regulation_of_dendr...2	SET	21	0.14839	0.0053908	0.20433	0.23387	GO_bp:go_regulation_of_dendrite_extension
GO_bp:go_gpi_anchor_biosynth...	SET	26	0.10872	0.0043942	0.14981	0.234	GO_bp:go_gpi_anchor_biosynthetic_process
Curated_gene_sets:lee_aging_...4	SET	27	0.12689	0.005226	0.17489	0.23407	Curated_gene_sets:lee_aging_muscle_up
Curated_gene_sets:biocarta_p...15	SET	7	0.25529	0.005357	0.3519	0.23409	Curated_gene_sets:biocarta_pkc_pathway
GO_cc:go_catenin_complex	SET	25	0.15257	0.006047	0.21048	0.23427	GO_cc:go_catenin_complex
GO_mf:go_ciliary_neurotrophi...2	SET	5	0.19842	0.0035192	0.27374	0.23428	GO_mf:go_ciliary_neurotrophic_factor_receptor_binding
GO_bp:go_regulation_of_defen...2	SET	12	0.19429	0.0053371	0.26811	0.23434	GO_bp:go_regulation_of_defense_response_to_bacterium
GO_bp:go_protein_maturation_...3	SET	7	0.21888	0.0045931	0.30214	0.2344	GO_bp:go_protein_maturation_by_protein_folding
Curated_gene_sets:spielman_l...3	SET	513	0.02834	0.0050093	0.039124	0.23443	Curated_gene_sets:spielman_lymphoblast_european_vs_asian_dn
GO_mf:go_dna_secondary_struc...	SET	19	0.1574	0.0054396	0.21732	0.23445	GO_mf:go_dna_secondary_structure_binding
GO_bp:go_alpha_beta_t_cell_l...	SET	16	0.16421	0.0052081	0.22686	0.23458	GO_bp:go_alpha_beta_t_cell_lineage_commitment
Curated_gene_sets:madan_dppa...	SET	43	0.098312	0.0051073	0.13584	0.23461	Curated_gene_sets:madan_dppa4_targets
GO_bp:go_regulation_of_dna_c...	SET	9	0.19372	0.0046091	0.26766	0.23461	GO_bp:go_regulation_of_dna_catabolic_process
GO_bp:go_regulation_of_neuro...9	SET	404	0.033375	0.0052536	0.046115	0.23462	GO_bp:go_regulation_of_neuron_projection_development
Curated_gene_sets:verrecchia...4	SET	17	0.18096	0.0059158	0.25008	0.23466	Curated_gene_sets:verrecchia_response_to_tgfb1_c2
GO_bp:go_positive_regulation...840	SET	5	0.25867	0.0045878	0.35748	0.23466	GO_bp:go_positive_regulation_of_transmission_of_nerve_impulse
GO_bp:go_regulation_of_dendr...3	SET	69	0.08229	0.0054109	0.11373	0.23468	GO_bp:go_regulation_of_dendrite_morphogenesis
GO_bp:go_ruffle_organization	SET	48	0.087781	0.0048173	0.12137	0.23477	GO_bp:go_ruffle_organization
Curated_gene_sets:fernandez_...	SET	145	0.051919	0.004937	0.071788	0.23478	Curated_gene_sets:fernandez_bound_by_myc
GO_bp:go_positive_regulation...427	SET	11	0.20582	0.0054135	0.28468	0.23485	GO_bp:go_positive_regulation_of_keratinocyte_differentiation
Curated_gene_sets:plasari_tg...1	SET	23	0.14821	0.0056346	0.20505	0.23491	Curated_gene_sets:plasari_tgfb1_signaling_via_nfic_10hr_dn
Curated_gene_sets:reactome_n...77	SET	34	0.10657	0.0049244	0.14751	0.23501	Curated_gene_sets:reactome_nucleobase_catabolism
Curated_gene_sets:reactome_c...96	SET	9	0.25565	0.0060826	0.35402	0.23511	Curated_gene_sets:reactome_creb1_phosphorylation_through_the_activation_of_adenylate_cyclase
GO_bp:go_glycosyl_compound_m...	SET	54	0.084615	0.0049243	0.11723	0.23521	GO_bp:go_glycosyl_compound_metabolic_process
Curated_gene_sets:reactome_s...71	SET	24	0.13509	0.0052462	0.18717	0.23523	Curated_gene_sets:reactome_signaling_by_notch2
GO_mf:go_adenyl_nucleotide_b...	SET	1334	0.018471	0.0051224	0.025596	0.23526	GO_mf:go_adenyl_nucleotide_binding
GO_mf:go_rna_polymerase_ii_d...	SET	81	0.072891	0.0051909	0.10101	0.23528	GO_mf:go_rna_polymerase_ii_distal_enhancer_sequence_specific_dna_binding
GO_bp:go_chloride_ion_homeos...	SET	12	0.17138	0.0047078	0.23778	0.23554	GO_bp:go_chloride_ion_homeostasis
GO_bp:go_regulation_of_monoo...	SET	45	0.10234	0.0054387	0.14201	0.23556	GO_bp:go_regulation_of_monooxygenase_activity
GO_bp:go_regulation_of_antim...	SET	4	0.40453	0.0064175	0.56132	0.23556	GO_bp:go_regulation_of_antimicrobial_humoral_response
GO_bp:go_regulation_of_somit...	SET	5	0.33513	0.0059438	0.46508	0.23559	GO_bp:go_regulation_of_somitogenesis
Curated_gene_sets:kegg_purin...	SET	137	0.054173	0.0050084	0.075203	0.23566	Curated_gene_sets:kegg_purine_metabolism
GO_mf:go_phosphotyrosine_res...	SET	33	0.1201	0.0054675	0.16676	0.23571	GO_mf:go_phosphotyrosine_residue_binding
Curated_gene_sets:nikolsky_b...11	SET	289	0.06348	0.0084828	0.088153	0.23573	Curated_gene_sets:nikolsky_breast_cancer_17q21_q25_amplicon
GO_bp:go_nucleoside_bisphosp...3	SET	59	0.088599	0.0053887	0.12305	0.23575	GO_bp:go_nucleoside_bisphosphate_metabolic_process
GO_bp:go_negative_regulation...382	SET	17	0.15189	0.0049654	0.21098	0.23579	GO_bp:go_negative_regulation_of_lyase_activity
GO_bp:go_endocardial_cushion...2	SET	16	0.16721	0.0053033	0.23246	0.23598	GO_bp:go_endocardial_cushion_formation
Curated_gene_sets:geiss_resp...1	SET	15	0.18009	0.0055306	0.25042	0.23603	Curated_gene_sets:geiss_response_to_dsrna_dn
Curated_gene_sets:kegg_proge...	SET	68	0.080918	0.0052821	0.11256	0.23611	Curated_gene_sets:kegg_progesterone_mediated_oocyte_maturation
GO_bp:go_apical_protein_loca...	SET	10	0.205	0.0051412	0.28517	0.23611	GO_bp:go_apical_protein_localization
Curated_gene_sets:marks_hdac...2	SET	19	0.15254	0.0052715	0.2122	0.23613	Curated_gene_sets:marks_hdac_targets_up
GO_bp:go_filopodium_assembly	SET	49	0.095441	0.0052918	0.13279	0.23615	GO_bp:go_filopodium_assembly
Curated_gene_sets:mccabe_bou...	SET	345	0.035098	0.0051152	0.048847	0.23622	Curated_gene_sets:mccabe_bound_by_hoxc6
Curated_gene_sets:kegg_fc_ep...	SET	67	0.08243	0.0053413	0.11475	0.23628	Curated_gene_sets:kegg_fc_epsilon_ri_signaling_pathway
GO_bp:go_purine_nucleoside_m...1	SET	32	0.10982	0.0049235	0.15288	0.23628	GO_bp:go_purine_nucleoside_metabolic_process
GO_mf:go_cis_trans_isomerase...	SET	32	0.099513	0.0044612	0.13858	0.23635	GO_mf:go_cis_trans_isomerase_activity
GO_bp:go_positive_regulation...751	SET	12	0.20947	0.0057541	0.29171	0.23637	GO_bp:go_positive_regulation_of_sodium_ion_transmembrane_transporter_activity
Curated_gene_sets:lui_thyroi...5	SET	13	0.19641	0.0056156	0.27356	0.23639	Curated_gene_sets:lui_thyroid_cancer_cluster_5
GO_bp:go_ribonucleoprotein_c...1	SET	357	0.032795	0.0048602	0.045697	0.23648	GO_bp:go_ribonucleoprotein_complex_biogenesis
Curated_gene_sets:biocarta_c...21	SET	17	0.16596	0.0054254	0.23127	0.23651	Curated_gene_sets:biocarta_chrebp_pathway
Curated_gene_sets:lopez_meso...6	SET	13	0.19306	0.0055199	0.26913	0.23658	Curated_gene_sets:lopez_mesothelioma_survival_up
GO_bp:go_regulation_of_mrna_...6	SET	102	0.059685	0.0047666	0.083223	0.23664	GO_bp:go_regulation_of_mrna_processing
GO_bp:go_regulation_of_branc...4	SET	7	0.22072	0.0046317	0.30811	0.23688	GO_bp:go_regulation_of_branching_involved_in_salivary_gland_morphogenesis
GO_bp:go_crd_mediated_mrna_s...	SET	4	0.30965	0.0049123	0.43257	0.23705	GO_bp:go_crd_mediated_mrna_stabilization
Curated_gene_sets:reactome_l...10	SET	6	0.27223	0.0052888	0.38041	0.23712	Curated_gene_sets:reactome_linoleic_acid_la_metabolism
Curated_gene_sets:pid_ras_pa...	SET	27	0.10331	0.004255	0.1445	0.23732	Curated_gene_sets:pid_ras_pathway
GO_bp:go_ventricular_cardiac...1	SET	28	0.13252	0.005558	0.18546	0.23745	GO_bp:go_ventricular_cardiac_muscle_cell_action_potential
Curated_gene_sets:reactome_t...37	SET	32	0.10615	0.0047587	0.14857	0.23748	Curated_gene_sets:reactome_tnf_signaling
GO_bp:go_negative_regulation...210	SET	35	0.096379	0.0045183	0.135	0.23764	GO_bp:go_negative_regulation_of_endocytosis
Curated_gene_sets:reactome_i...20	SET	23	0.13895	0.0052827	0.19466	0.23768	Curated_gene_sets:reactome_insulin_receptor_recycling
GO_bp:go_regulation_of_hydro...3	SET	1025	0.020863	0.005125	0.029227	0.23768	GO_bp:go_regulation_of_hydrolase_activity
GO_bp:go_interleukin_18_medi...	SET	6	0.28416	0.0055207	0.39809	0.23768	GO_bp:go_interleukin_18_mediated_signaling_pathway
GO_mf:go_arylsulfatase_activ...	SET	7	0.20697	0.0043431	0.29036	0.23799	GO_mf:go_arylsulfatase_activity
Curated_gene_sets:reactome_s...8	SET	12	0.1991	0.0054694	0.27941	0.23805	Curated_gene_sets:reactome_sema3a_pak_dependent_axon_repulsion
GO_mf:go_camp_dependent_prot...1	SET	5	0.38058	0.0067499	0.53436	0.23817	GO_mf:go_camp_dependent_protein_kinase_activity
GO_bp:go_limb_bud_formation	SET	8	0.24415	0.0054768	0.34282	0.23818	GO_bp:go_limb_bud_formation
Curated_gene_sets:pid_shp2_p...	SET	50	0.090025	0.005042	0.12641	0.23819	Curated_gene_sets:pid_shp2_pathway
Curated_gene_sets:reactome_n...21	SET	22	0.14158	0.0052646	0.19886	0.23824	Curated_gene_sets:reactome_negative_regulation_of_fgfr3_signaling
GO_bp:go_cellular_protein_co...3	SET	21	0.13074	0.0047496	0.18368	0.23831	GO_bp:go_cellular_protein_containing_complex_localization
GO_bp:go_negative_regulation...435	SET	19	0.11905	0.0041142	0.16728	0.23834	GO_bp:go_negative_regulation_of_mrna_processing
GO_bp:go_isocitrate_metaboli...	SET	4	0.29549	0.0046877	0.41529	0.23838	GO_bp:go_isocitrate_metabolic_process
GO_bp:go_interleukin_1_alpha...1	SET	7	0.2929	0.0061462	0.41185	0.23849	GO_bp:go_interleukin_1_alpha_production
GO_bp:go_regulation_of_clath...	SET	12	0.1998	0.0054885	0.28118	0.23868	GO_bp:go_regulation_of_clathrin_dependent_endocytosis
Curated_gene_sets:flechner_p...3	SET	45	0.092778	0.0049303	0.13064	0.2388	Curated_gene_sets:flechner_pbl_kidney_transplant_rejected_vs_ok_dn
GO_mf:go_kinase_inhibitor_ac...	SET	50	0.087987	0.0049278	0.1239	0.23881	GO_mf:go_kinase_inhibitor_activity
GO_mf:go_organic_acid_sodium...	SET	23	0.1448	0.0055051	0.20396	0.23887	GO_mf:go_organic_acid_sodium_symporter_activity
Curated_gene_sets:sarrio_epi...1	SET	117	0.059542	0.0050903	0.08387	0.23888	Curated_gene_sets:sarrio_epithelial_mesenchymal_transition_dn
GO_bp:go_development_of_seco...2	SET	6	0.28064	0.0054522	0.39531	0.23888	GO_bp:go_development_of_secondary_sexual_characteristics
Curated_gene_sets:reactome_e...31	SET	6	0.28049	0.0054494	0.39533	0.23901	Curated_gene_sets:reactome_erythrocytes_take_up_oxygen_and_release_carbon_dioxide
GO_bp:go_negative_regulation...257	SET	39	0.10222	0.0050579	0.14426	0.23929	GO_bp:go_negative_regulation_of_g_protein_coupled_receptor_signaling_pathway
GO_bp:go_response_to_topolog...	SET	154	0.047861	0.0046888	0.067566	0.23937	GO_bp:go_response_to_topologically_incorrect_protein
GO_bp:go_4_hydroxyproline_me...	SET	10	0.20645	0.0051774	0.29149	0.23941	GO_bp:go_4_hydroxyproline_metabolic_process
Curated_gene_sets:kokkinakis...3	SET	61	0.0795	0.0049163	0.11227	0.23944	Curated_gene_sets:kokkinakis_methionine_deprivation_96hr_dn
GO_bp:go_regulation_of_retin...2	SET	5	0.32939	0.0058421	0.46528	0.2395	GO_bp:go_regulation_of_retinal_ganglion_cell_axon_guidance
Curated_gene_sets:weng_por_t...4	SET	32	0.11059	0.0049578	0.15623	0.23952	Curated_gene_sets:weng_por_targets_liver_up
GO_bp:go_regulation_of_perox...	SET	10	0.22189	0.0055645	0.31348	0.23954	GO_bp:go_regulation_of_peroxisome_proliferator_activated_receptor_signaling_pathway
GO_bp:go_defense_response_to...6	SET	175	0.04978	0.0051953	0.070354	0.23961	GO_bp:go_defense_response_to_virus
GO_bp:go_aggressive_behavior	SET	4	0.36486	0.0057882	0.51584	0.23969	GO_bp:go_aggressive_behavior
GO_bp:go_negative_regulation...193	SET	14	0.20334	0.006033	0.28771	0.23987	GO_bp:go_negative_regulation_of_digestive_system_process
Curated_gene_sets:meissner_n...2	SET	58	0.086504	0.0052167	0.12244	0.23994	Curated_gene_sets:meissner_npc_hcp_with_h3k27me3
GO_cc:go_calcitonin_family_r...	SET	4	0.34187	0.0054234	0.48391	0.23996	GO_cc:go_calcitonin_family_receptor_complex
Curated_gene_sets:reactome_e...20	SET	80	0.073749	0.0052197	0.10441	0.23999	Curated_gene_sets:reactome_eph_ephrin_signaling
GO_bp:go_regulation_of_mrna_...5	SET	14	0.13492	0.004003	0.19105	0.24003	GO_bp:go_regulation_of_mrna_polyadenylation
GO_bp:go_negative_regulation...101	SET	88	0.06426	0.0047688	0.091006	0.24007	GO_bp:go_negative_regulation_of_cell_cycle_g1_s_phase_transition
GO_bp:go_regulation_of_metal...1	SET	294	0.038658	0.0052095	0.054783	0.24021	GO_bp:go_regulation_of_metal_ion_transport
Curated_gene_sets:biocarta_c...27	SET	20	0.14811	0.0052514	0.20994	0.24025	Curated_gene_sets:biocarta_creb_pathway
GO_bp:go_negative_regulation...28	SET	24	0.1365	0.0053008	0.19359	0.24038	GO_bp:go_negative_regulation_of_animal_organ_morphogenesis
GO_mf:go_bile_acid_binding	SET	8	0.2707	0.0060725	0.38396	0.24041	GO_mf:go_bile_acid_binding
GO_bp:go_lung_vasculature_de...	SET	4	0.30644	0.0048614	0.43483	0.24049	GO_bp:go_lung_vasculature_development
Curated_gene_sets:kyng_dna_d...2	SET	15	0.1455	0.0044684	0.2065	0.24053	Curated_gene_sets:kyng_dna_damage_by_4nqo_or_gamma_radiation
GO_bp:go_positive_regulation...70	SET	44	0.094161	0.0049481	0.13364	0.24054	GO_bp:go_positive_regulation_of_blood_vessel_endothelial_cell_migration
GO_bp:go_protein_adp_ribosyl...	SET	28	0.11235	0.004712	0.1596	0.24074	GO_bp:go_protein_adp_ribosylation
GO_bp:go_fatty_acyl_coa_bios...	SET	27	0.1299	0.00535	0.18453	0.24075	GO_bp:go_fatty_acyl_coa_biosynthetic_process
Curated_gene_sets:hofmann_my...6	SET	16	0.15541	0.004929	0.22082	0.24079	Curated_gene_sets:hofmann_myelodysplastic_syndrom_risk_up
GO_bp:go_oligosaccharide_lip...	SET	16	0.14067	0.0044615	0.19988	0.24079	GO_bp:go_oligosaccharide_lipid_intermediate_biosynthetic_process
GO_mf:go_glutamate_binding	SET	9	0.24675	0.0058707	0.35071	0.24085	GO_mf:go_glutamate_binding
GO_mf:go_phosphatidylinosito...29	SET	5	0.29077	0.0051571	0.41341	0.24093	GO_mf:go_phosphatidylinositol_trisphosphate_phosphatase_activity
Curated_gene_sets:zheng_resp...2	SET	12	0.20514	0.0056353	0.29174	0.24098	Curated_gene_sets:zheng_response_to_arsenite_up
GO_bp:go_fructose_metabolic_...	SET	8	0.26764	0.0060039	0.38062	0.24098	GO_bp:go_fructose_metabolic_process
Curated_gene_sets:kang_doxor...2	SET	49	0.083075	0.0046061	0.11816	0.24102	Curated_gene_sets:kang_doxorubicin_resistance_up
GO_cc:go_lipopolysaccharide_...	SET	2	0.44586	0.0050017	0.63419	0.24102	GO_cc:go_lipopolysaccharide_receptor_complex
GO_cc:go_nuclear_exosome_rna...	SET	14	0.16009	0.0047499	0.22774	0.24104	GO_cc:go_nuclear_exosome_rnase_complex_
Curated_gene_sets:ma_myeloid...2	SET	32	0.1163	0.0052139	0.16545	0.24105	Curated_gene_sets:ma_myeloid_differentiation_up
GO_bp:go_neurotrophin_trk_re...	SET	26	0.12109	0.0048944	0.17229	0.24108	GO_bp:go_neurotrophin_trk_receptor_signaling_pathway
GO_bp:go_cellular_response_t...57	SET	177	0.048295	0.0050687	0.068737	0.24115	GO_bp:go_cellular_response_to_insulin_stimulus
GO_bp:go_collagen_biosynthet...	SET	30	0.12127	0.0052643	0.1726	0.24116	GO_bp:go_collagen_biosynthetic_process
Curated_gene_sets:reactome_t...22	SET	12	0.20808	0.0057159	0.29629	0.24126	Curated_gene_sets:reactome_the_nlrp3_inflammasome
Curated_gene_sets:biocarta_d...1	SET	11	0.19224	0.0050564	0.27377	0.24128	Curated_gene_sets:biocarta_d4gdi_pathway
GO_mf:go_lrr_domain_binding	SET	14	0.22998	0.0068235	0.3278	0.24147	GO_mf:go_lrr_domain_binding
GO_cc:go_tor_complex	SET	13	0.16465	0.0047075	0.23469	0.24148	GO_cc:go_tor_complex
Curated_gene_sets:reactome_s...44	SET	42	0.10275	0.0052753	0.14662	0.24174	Curated_gene_sets:reactome_signaling_by_fgfr1
Curated_gene_sets:reactome_d...45	SET	17	0.16232	0.0053064	0.23173	0.24183	Curated_gene_sets:reactome_digestion_and_absorption
Curated_gene_sets:im_srebf1a...	SET	5	0.24961	0.0044271	0.35655	0.24195	Curated_gene_sets:im_srebf1a_targets
GO_bp:go_low_density_lipopro...4	SET	13	0.17784	0.0050845	0.25403	0.24195	GO_bp:go_low_density_lipoprotein_particle_remodeling
GO_bp:go_positive_regulation...682	SET	10	0.18819	0.0047195	0.26882	0.24195	GO_bp:go_positive_regulation_of_protein_sumoylation
Curated_gene_sets:reactome_h...14	SET	5	0.38937	0.0069059	0.5563	0.24199	Curated_gene_sets:reactome_heme_degradation
GO_cc:go_varicosity	SET	6	0.28264	0.0054913	0.40393	0.24205	GO_cc:go_varicosity
GO_bp:go_myeloid_cell_differ...	SET	318	0.035557	0.0049795	0.050821	0.24208	GO_bp:go_myeloid_cell_differentiation
GO_cc:go_scf_ubiquitin_ligas...	SET	49	0.087651	0.0048598	0.12529	0.2421	GO_cc:go_scf_ubiquitin_ligase_complex
GO_bp:go_positive_regulation...725	SET	15	0.1502	0.0046128	0.21472	0.24211	GO_bp:go_positive_regulation_of_ruffle_assembly
GO_bp:go_excitatory_chemical...	SET	7	0.28204	0.0059184	0.40344	0.24225	GO_bp:go_excitatory_chemical_synaptic_transmission
GO_bp:go_antimicrobial_humor...2	SET	74	0.073398	0.0049972	0.105	0.24228	GO_bp:go_antimicrobial_humoral_response
GO_cc:go_inner_mitochondrial...	SET	105	0.060102	0.0048694	0.086	0.24233	GO_cc:go_inner_mitochondrial_membrane_protein_complex
Curated_gene_sets:pid_integr...4	SET	11	0.20156	0.0053015	0.28857	0.24244	Curated_gene_sets:pid_integrin4_pathway
Curated_gene_sets:huang_dasa...2	SET	71	0.078825	0.0052573	0.11285	0.24244	Curated_gene_sets:huang_dasatinib_resistance_up
GO_bp:go_regulation_of_lipid...3	SET	52	0.089952	0.0051373	0.12878	0.24244	GO_bp:go_regulation_of_lipid_kinase_activity
Curated_gene_sets:sabates_co...4	SET	99	0.064863	0.0051038	0.092866	0.24245	Curated_gene_sets:sabates_colorectal_adenoma_up
GO_bp:go_morphogenesis_of_an...5	SET	424	0.032041	0.0051635	0.045874	0.24245	GO_bp:go_morphogenesis_of_an_epithelium
GO_bp:go_regulation_of_long_...1	SET	4	0.27909	0.0044275	0.39971	0.24252	GO_bp:go_regulation_of_long_chain_fatty_acid_import_into_cell
GO_cc:go_er_membrane_inserti...	SET	4	0.28626	0.0045413	0.41017	0.24262	GO_cc:go_er_membrane_insertion_complex
Curated_gene_sets:reactome_d...72	SET	35	0.11642	0.0054578	0.16698	0.24284	Curated_gene_sets:reactome_dna_methylation
Curated_gene_sets:rao_bound_...3	SET	425	0.030651	0.0049452	0.043979	0.24293	Curated_gene_sets:rao_bound_by_sall4_isoform_b
GO_bp:go_axis_elongation_inv...	SET	4	0.29591	0.0046944	0.42469	0.24298	GO_bp:go_axis_elongation_involved_in_somitogenesis
GO_cc:go_multivesicular_body	SET	32	0.10843	0.004861	0.15571	0.24311	GO_cc:go_multivesicular_body
GO_bp:go_endothelial_cell_ch...	SET	20	0.14898	0.0052822	0.21403	0.24319	GO_bp:go_endothelial_cell_chemotaxis
Curated_gene_sets:mcbryan_pu...9	SET	50	0.093615	0.0052431	0.13461	0.24339	Curated_gene_sets:mcbryan_pubertal_tgfb1_targets_dn
GO_mf:go_arp2_3_complex_bind...	SET	4	0.3094	0.0049084	0.44512	0.2435	GO_mf:go_arp2_3_complex_binding
Curated_gene_sets:pid_lis1_p...	SET	21	0.13788	0.0050091	0.19844	0.24359	Curated_gene_sets:pid_lis1_pathway
GO_bp:go_lymphocyte_costimul...	SET	44	0.098115	0.0051558	0.14124	0.24363	GO_bp:go_lymphocyte_costimulation
Curated_gene_sets:tomlins_pr...2	SET	32	0.11236	0.005037	0.16179	0.2437	Curated_gene_sets:tomlins_prostate_cancer_up
Curated_gene_sets:galindo_im...	SET	49	0.094379	0.0052329	0.13592	0.24372	Curated_gene_sets:galindo_immune_response_to_enterotoxin
GO_mf:go_actinin_binding	SET	35	0.10824	0.0050743	0.15594	0.24381	GO_mf:go_actinin_binding
GO_mf:go_oxidoreductase_acti...2	SET	17	0.13651	0.0044626	0.19673	0.24389	GO_mf:go_oxidoreductase_activity_acting_on_a_heme_group_of_donors
Curated_gene_sets:reactome_s...49	SET	32	0.1135	0.0050881	0.16364	0.24399	Curated_gene_sets:reactome_signaling_by_fgfr3
Curated_gene_sets:reactome_e...32	SET	10	0.16958	0.0042528	0.24466	0.24412	Curated_gene_sets:reactome_erythropoietin_activates_phosphoinositide_3_kinase_pi3k
Curated_gene_sets:stearman_l...1	SET	47	0.09198	0.004995	0.13272	0.24415	Curated_gene_sets:stearman_lung_cancer_early_vs_late_dn
GO_bp:go_neutrophil_differen...	SET	8	0.20574	0.0046152	0.29701	0.24426	GO_bp:go_neutrophil_differentiation
Curated_gene_sets:reactome_s...20	SET	11	0.19369	0.0050943	0.27972	0.24434	Curated_gene_sets:reactome_shc1_events_in_egfr_signaling
Curated_gene_sets:reactome_d...68	SET	8	0.20898	0.004688	0.30194	0.24443	Curated_gene_sets:reactome_dna_damage_reversal
GO_bp:go_cardiac_muscle_cell...6	SET	5	0.28795	0.0051071	0.41621	0.24452	GO_bp:go_cardiac_muscle_cell_fate_commitment
GO_bp:go_positive_regulation...94	SET	40	0.1035	0.0051865	0.14961	0.24454	GO_bp:go_positive_regulation_of_cardiac_muscle_tissue_development
GO_mf:go_hydrolase_activity_...4	SET	24	0.12485	0.0048484	0.18052	0.2446	GO_mf:go_hydrolase_activity_acting_on_carbon_nitrogen_but_not_peptide_bonds_in_cyclic_amidines
GO_bp:go_response_to_bmp	SET	117	0.060557	0.0051771	0.087599	0.2447	GO_bp:go_response_to_bmp
GO_mf:go_estrogen_receptor_b...	SET	35	0.1001	0.0046929	0.14486	0.24477	GO_mf:go_estrogen_receptor_binding
Curated_gene_sets:reactome_r...140	SET	26	0.12224	0.0049405	0.17689	0.24478	Curated_gene_sets:reactome_runx2_regulates_bone_development
GO_bp:go_oligodendrocyte_dif...	SET	62	0.081976	0.0051106	0.11868	0.24487	GO_bp:go_oligodendrocyte_differentiation
Curated_gene_sets:reactome_r...133	SET	59	0.08834	0.0053729	0.12791	0.2449	Curated_gene_sets:reactome_runx1_regulates_genes_involved_in_megakaryocyte_differentiation_and_platelet_function
Curated_gene_sets:lee_target...1	SET	72	0.074466	0.0050012	0.10789	0.24504	Curated_gene_sets:lee_targets_of_ptch1_and_sufu_dn
Curated_gene_sets:urs_adipoc...1	SET	26	0.13214	0.0053406	0.1915	0.2451	Curated_gene_sets:urs_adipocyte_differentiation_dn
GO_bp:go_lipid_biosynthetic_...	SET	560	0.026059	0.004805	0.037773	0.24514	GO_bp:go_lipid_biosynthetic_process
GO_bp:go_amyloid_precursor_p...2	SET	36	0.10329	0.0049109	0.14978	0.24522	GO_bp:go_amyloid_precursor_protein_catabolic_process
GO_mf:go_glutamate_receptor_...2	SET	41	0.095747	0.0048573	0.13888	0.24528	GO_mf:go_glutamate_receptor_binding
GO_bp:go_regulation_of_syste...6	SET	6	0.29387	0.0057094	0.42642	0.24537	GO_bp:go_regulation_of_systemic_arterial_blood_pressure_by_norepinephrine_epinephrine
GO_cc:go_calcium_channel_com...	SET	57	0.088096	0.0052669	0.12788	0.24544	GO_cc:go_calcium_channel_complex
GO_bp:go_embryonic_digestive...1	SET	26	0.12587	0.0050873	0.18283	0.24559	GO_bp:go_embryonic_digestive_tract_development
Curated_gene_sets:enk_uv_res...3	SET	427	0.030111	0.0048693	0.043751	0.24566	Curated_gene_sets:enk_uv_response_keratinocyte_dn
GO_bp:go_cdc42_protein_signa...	SET	8	0.24061	0.0053974	0.34967	0.2457	GO_bp:go_cdc42_protein_signal_transduction
Curated_gene_sets:pid_nfkapp...2	SET	21	0.13892	0.0050469	0.20191	0.24572	Curated_gene_sets:pid_nfkappab_canonical_pathway
Curated_gene_sets:syed_estra...	SET	13	0.17479	0.0049973	0.25413	0.2458	Curated_gene_sets:syed_estradiol_response
GO_mf:go_polynucleotide_aden...	SET	11	0.19694	0.00518	0.28636	0.24581	GO_mf:go_polynucleotide_adenylyltransferase_activity
GO_bp:go_negative_regulation...660	SET	6	0.19969	0.0038797	0.29047	0.2459	GO_bp:go_negative_regulation_of_t_helper_17_cell_differentiation
GO_bp:go_basic_amino_acid_tr...2	SET	14	0.15865	0.0047071	0.23079	0.24591	GO_bp:go_basic_amino_acid_transport
GO_mf:go_voltage_gated_sodiu...1	SET	16	0.17175	0.0054472	0.24995	0.24601	GO_mf:go_voltage_gated_sodium_channel_activity
Curated_gene_sets:schaeffer_...8	SET	11	0.16445	0.0043252	0.23941	0.24608	Curated_gene_sets:schaeffer_prostate_development_and_cancer_box1_up
GO_bp:go_negative_regulation...129	SET	548	0.025936	0.0047327	0.037779	0.2462	GO_bp:go_negative_regulation_of_cellular_component_organization
GO_mf:go_vascular_endothelia...1	SET	7	0.26233	0.0055047	0.38216	0.24622	GO_mf:go_vascular_endothelial_growth_factor_activated_receptor_activity
Curated_gene_sets:biocarta_i...14	SET	8	0.22592	0.0050678	0.32913	0.24623	Curated_gene_sets:biocarta_il4_pathway
GO_mf:go_glutathione_peroxid...	SET	17	0.1353	0.0044231	0.19712	0.24624	GO_mf:go_glutathione_peroxidase_activity
Curated_gene_sets:reactome_s...30	SET	9	0.2176	0.0051771	0.31713	0.24631	Curated_gene_sets:reactome_signal_attenuation
Curated_gene_sets:dasu_il6_s...1	SET	6	0.26004	0.005052	0.379	0.24632	Curated_gene_sets:dasu_il6_signaling_dn
Curated_gene_sets:reactome_n...9	SET	6	0.27926	0.0054255	0.40705	0.24635	Curated_gene_sets:reactome_nectin_necl_trans_heterodimerization
Curated_gene_sets:berenjeno_...6	SET	19	0.15406	0.0053241	0.22457	0.24636	Curated_gene_sets:berenjeno_transformed_by_rhoa_reversibly_dn
Curated_gene_sets:smid_breas...16	SET	3	0.24569	0.0033755	0.35816	0.24637	Curated_gene_sets:smid_breast_cancer_relapse_in_liver_up
Curated_gene_sets:ichiba_gra...4	SET	95	0.063374	0.0048855	0.092404	0.24641	Curated_gene_sets:ichiba_graft_versus_host_disease_d7_up
GO_cc:go_scar_complex	SET	7	0.2508	0.0052628	0.36592	0.24655	GO_cc:go_scar_complex
GO_bp:go_chaperone_mediated_...2	SET	16	0.15677	0.0049722	0.22874	0.24656	GO_bp:go_chaperone_mediated_protein_complex_assembly
GO_bp:go_circulatory_system_...1	SET	844	0.022259	0.0049919	0.032478	0.24657	GO_bp:go_circulatory_system_development
GO_bp:go_coronary_artery_mor...	SET	7	0.26782	0.00562	0.3908	0.24657	GO_bp:go_coronary_artery_morphogenesis
Curated_gene_sets:dang_regul...1	SET	199	0.044075	0.0049014	0.064334	0.24665	Curated_gene_sets:dang_regulated_by_myc_dn
GO_bp:go_response_to_ethanol	SET	98	0.065405	0.0051205	0.095476	0.24667	GO_bp:go_response_to_ethanol
GO_bp:go_neurotrophin_signal...	SET	31	0.10961	0.0048365	0.16	0.24667	GO_bp:go_neurotrophin_signaling_pathway
Curated_gene_sets:lee_metast...2	SET	56	0.087742	0.0051996	0.1281	0.24669	Curated_gene_sets:lee_metastasis_and_alternative_splicing_up
GO_bp:go_peptidyl_aspartic_a...	SET	4	0.28742	0.0045597	0.4197	0.24673	GO_bp:go_peptidyl_aspartic_acid_modification
GO_bp:go_reversible_differen...	SET	4	0.26091	0.004139	0.38108	0.24679	GO_bp:go_reversible_differentiation
GO_bp:go_positive_regulation...872	SET	7	0.2514	0.0052754	0.36731	0.24685	GO_bp:go_positive_regulation_of_vasculogenesis
Curated_gene_sets:moreira_re...1	SET	12	0.17772	0.0048819	0.25974	0.24693	Curated_gene_sets:moreira_response_to_tsa_dn
GO_mf:go_tumor_necrosis_fact...2	SET	26	0.13562	0.0054816	0.19828	0.247	GO_mf:go_tumor_necrosis_factor_receptor_binding
Curated_gene_sets:reactome_d...17	SET	6	0.20297	0.0039432	0.29683	0.24706	Curated_gene_sets:reactome_defective_chst14_causes_eds_musculocontractural_type
Curated_gene_sets:phong_tnf_...5	SET	45	0.099254	0.0052744	0.14517	0.24708	Curated_gene_sets:phong_tnf_targets_up
GO_bp:go_l_serine_biosynthet...	SET	6	0.26069	0.0050647	0.38129	0.24709	GO_bp:go_l_serine_biosynthetic_process
Curated_gene_sets:gaussmann_...4	SET	22	0.13019	0.0048408	0.19056	0.24725	Curated_gene_sets:gaussmann_mll_af4_fusion_targets_b_up
Curated_gene_sets:reactome_m...96	SET	24	0.13679	0.0053122	0.20024	0.24727	Curated_gene_sets:reactome_myogenesis
Curated_gene_sets:ho_liver_c...	SET	10	0.22154	0.005556	0.32445	0.24736	Curated_gene_sets:ho_liver_cancer_vascular_invasion
Curated_gene_sets:valk_aml_w...3	SET	17	0.17032	0.0055679	0.24977	0.24765	Curated_gene_sets:valk_aml_with_evi1
GO_bp:go_positive_regulation...203	SET	180	0.046146	0.0048836	0.067671	0.24765	GO_bp:go_positive_regulation_of_cytoskeleton_organization
GO_bp:go_telencephalon_glial...	SET	18	0.14638	0.0049239	0.21467	0.24766	GO_bp:go_telencephalon_glial_cell_migration
GO_cc:go_translocon_complex	SET	4	0.29122	0.0046199	0.42707	0.24766	GO_cc:go_translocon_complex
GO_bp:go_lipoprotein_metabol...	SET	18	0.14068	0.0047322	0.20662	0.24798	GO_bp:go_lipoprotein_metabolic_process
Curated_gene_sets:reactome_h...1	SET	96	0.066669	0.0051664	0.097932	0.24801	Curated_gene_sets:reactome_hats_acetylate_histones
Curated_gene_sets:watanabe_u...2	SET	17	0.14331	0.0046849	0.21053	0.24803	Curated_gene_sets:watanabe_ulcerative_colitis_with_cancer_up
Curated_gene_sets:lee_liver_...3	SET	57	0.082774	0.0049487	0.12161	0.24806	Curated_gene_sets:lee_liver_cancer_ciprofibrate_dn
GO_mf:go_phosphatidylinosito...27	SET	21	0.12279	0.0044608	0.18041	0.24807	GO_mf:go_phosphatidylinositol_phosphate_phosphatase_activity
Curated_gene_sets:dasu_il6_s...4	SET	48	0.08701	0.004775	0.12802	0.24837	Curated_gene_sets:dasu_il6_signaling_up
GO_bp:go_lysosome_localizati...	SET	54	0.080566	0.0046886	0.11856	0.2484	GO_bp:go_lysosome_localization
GO_bp:go_catecholamine_metab...	SET	22	0.13319	0.0049524	0.19602	0.24842	GO_bp:go_catecholamine_metabolic_process
GO_bp:go_lipid_oxidation	SET	89	0.062781	0.0046854	0.092397	0.24842	GO_bp:go_lipid_oxidation
GO_mf:go_alkali_metal_ion_bi...	SET	15	0.17635	0.0054156	0.25962	0.2485	GO_mf:go_alkali_metal_ion_binding
GO_bp:go_negative_regulation...85	SET	604	0.025238	0.0048261	0.03717	0.24858	GO_bp:go_negative_regulation_of_catalytic_activity
GO_mf:go_amino_acid_sodium_s...	SET	11	0.20265	0.0053301	0.29857	0.24865	GO_mf:go_amino_acid_sodium_symporter_activity
GO_bp:go_axon_ensheathment_i...	SET	13	0.16814	0.0048074	0.24774	0.24867	GO_bp:go_axon_ensheathment_in_central_nervous_system
Curated_gene_sets:reactome_s...177	SET	11	0.17182	0.0045192	0.25354	0.24899	Curated_gene_sets:reactome_synthesis_secretion_and_inactivation_of_glucose_dependent_insulinotropic_polypeptide_gip
GO_bp:go_negative_regulation...86	SET	12	0.18215	0.0050038	0.26879	0.249	GO_bp:go_negative_regulation_of_catecholamine_secretion
Curated_gene_sets:ding_lung_...2	SET	92	0.063212	0.0047959	0.093284	0.24901	Curated_gene_sets:ding_lung_cancer_expression_by_copy_number
GO_mf:go_o_methyltransferase...	SET	19	0.12502	0.0043206	0.18456	0.24908	GO_mf:go_o_methyltransferase_activity
GO_bp:go_negative_regulation...22	SET	21	0.14354	0.0052148	0.21206	0.24924	GO_bp:go_negative_regulation_of_amine_transport
Curated_gene_sets:golub_all_...2	SET	22	0.13227	0.0049181	0.19546	0.24931	Curated_gene_sets:golub_all_vs_aml_up
GO_bp:go_transition_metal_io...1	SET	104	0.05858	0.0047237	0.086607	0.2494	GO_bp:go_transition_metal_ion_homeostasis
GO_bp:go_negative_regulation...243	SET	5	0.22177	0.0039332	0.32788	0.24941	GO_bp:go_negative_regulation_of_fat_cell_proliferation
GO_bp:go_wound_healing_sprea...	SET	11	0.17811	0.0046847	0.26342	0.24947	GO_bp:go_wound_healing_spreading_of_epidermal_cells
GO_bp:go_inner_ear_auditory_...	SET	23	0.12758	0.0048503	0.18868	0.24948	GO_bp:go_inner_ear_auditory_receptor_cell_differentiation
GO_mf:go_gtpase_inhibitor_ac...	SET	14	0.15457	0.004586	0.22864	0.24951	GO_mf:go_gtpase_inhibitor_activity
GO_bp:go_regulation_of_dopam...3	SET	6	0.25567	0.0049672	0.37823	0.24954	GO_bp:go_regulation_of_dopaminergic_neuron_differentiation
GO_bp:go_regulation_of_natur...5	SET	41	0.10001	0.0050734	0.14797	0.24957	GO_bp:go_regulation_of_natural_killer_cell_mediated_immunity
GO_bp:go_regulation_of_non_m...2	SET	13	0.15474	0.0044241	0.229	0.24962	GO_bp:go_regulation_of_non_motile_cilium_assembly
GO_bp:go_positive_regulation...730	SET	7	0.23916	0.0050185	0.35399	0.24965	GO_bp:go_positive_regulation_of_sensory_perception_of_pain
Curated_gene_sets:cairo_hepa...3	SET	217	0.042981	0.0049884	0.063637	0.24971	Curated_gene_sets:cairo_hepatoblastoma_dn
Curated_gene_sets:kyng_dna_d...7	SET	151	0.051684	0.0050143	0.076543	0.24977	Curated_gene_sets:kyng_dna_damage_dn
Curated_gene_sets:ivanova_he...8	SET	20	0.14091	0.0049959	0.2087	0.24979	Curated_gene_sets:ivanova_hematopoiesis_stem_cell_short_term
Curated_gene_sets:kyng_respo...4	SET	35	0.098214	0.0046043	0.14547	0.2498	Curated_gene_sets:kyng_response_to_h2o2_via_ercc6_up
GO_bp:go_intrinsic_apoptotic...9	SET	36	0.091837	0.0043663	0.13604	0.24981	GO_bp:go_intrinsic_apoptotic_signaling_pathway_in_response_to_oxidative_stress
GO_mf:go_guanyl_nucleotide_b...	SET	314	0.034598	0.0048152	0.051272	0.24991	GO_mf:go_guanyl_nucleotide_binding
Curated_gene_sets:reactome_a...42	SET	7	0.24381	0.0051162	0.36133	0.24992	Curated_gene_sets:reactome_activation_of_rac1_downstream_of_nmdars
Curated_gene_sets:biocarta_m...3	SET	65	0.074973	0.0047853	0.11115	0.25	Curated_gene_sets:biocarta_mapk_pathway
GO_cc:go_sarcolemma	SET	120	0.061152	0.0052941	0.090666	0.25001	GO_cc:go_sarcolemma
GO_bp:go_regulation_of_lipid...1	SET	142	0.049887	0.0046949	0.074001	0.25011	GO_bp:go_regulation_of_lipid_biosynthetic_process
GO_bp:go_embryonic_placenta_...1	SET	65	0.077011	0.0049154	0.11426	0.25016	GO_bp:go_embryonic_placenta_development
GO_bp:go_negative_regulation...433	SET	14	0.16162	0.0047951	0.23983	0.2502	GO_bp:go_negative_regulation_of_morphogenesis_of_an_epithelium
GO_bp:go_negative_regulation...714	SET	91	0.065676	0.0049559	0.097463	0.25021	GO_bp:go_negative_regulation_of_vasculature_development
GO_bp:go_semicircular_canal_...1	SET	7	0.26545	0.0055703	0.39426	0.25038	GO_bp:go_semicircular_canal_development
GO_bp:go_positive_regulation...583	SET	9	0.21695	0.0051617	0.32227	0.25042	GO_bp:go_positive_regulation_of_non_motile_cilium_assembly
GO_bp:go_negative_regulation...496	SET	15	0.12792	0.0039284	0.1901	0.2505	GO_bp:go_negative_regulation_of_oxidative_stress_induced_intrinsic_apoptotic_signaling_pathway
GO_bp:go_regulation_of_cell_...6	SET	315	0.034422	0.0047983	0.051189	0.25065	GO_bp:go_regulation_of_cell_cell_adhesion
Curated_gene_sets:reactome_r...70	SET	5	0.23513	0.0041703	0.34972	0.25069	Curated_gene_sets:reactome_release_of_hh_np_from_the_secreting_cell
Curated_gene_sets:zheng_foxp...3	SET	12	0.17108	0.0046998	0.25449	0.25071	Curated_gene_sets:zheng_foxp3_targets_in_t_lymphocyte_up
GO_bp:go_mitotic_dna_replica...1	SET	10	0.21176	0.0053106	0.31505	0.25075	GO_bp:go_mitotic_dna_replication
Curated_gene_sets:reactome_e...34	SET	12	0.15017	0.0041254	0.22344	0.25077	Curated_gene_sets:reactome_erythropoietin_activates_ras
GO_bp:go_thyroid_hormone_med...	SET	5	0.29166	0.0051728	0.43401	0.2508	GO_bp:go_thyroid_hormone_mediated_signaling_pathway
GO_bp:go_osteoblast_differen...	SET	158	0.050675	0.0050279	0.075445	0.2509	GO_bp:go_osteoblast_differentiation
Curated_gene_sets:reactome_s...99	SET	213	0.04269	0.0049094	0.063587	0.251	Curated_gene_sets:reactome_slc_mediated_transmembrane_transport
GO_bp:go_axon_midline_choice...	SET	4	0.36146	0.0057342	0.53869	0.25112	GO_bp:go_axon_midline_choice_point_recognition
Curated_gene_sets:grade_colo...1	SET	84	0.065607	0.0047575	0.097788	0.25114	Curated_gene_sets:grade_colon_and_rectal_cancer_dn
GO_bp:go_nk_t_cell_prolifera...	SET	5	0.35638	0.0063208	0.53123	0.25116	GO_bp:go_nk_t_cell_proliferation
GO_bp:go_cytoskeletal_anchor...2	SET	10	0.21509	0.0053941	0.32083	0.2513	GO_bp:go_cytoskeletal_anchoring_at_plasma_membrane
GO_bp:go_positive_regulation...669	SET	6	0.27988	0.0054376	0.41761	0.25137	GO_bp:go_positive_regulation_of_protein_localization_to_early_endosome
GO_cc:go_spectrin_associated...	SET	9	0.17656	0.0042009	0.26347	0.25139	GO_cc:go_spectrin_associated_cytoskeleton
Curated_gene_sets:mikkelsen_...26	SET	46	0.089582	0.0048129	0.13369	0.25142	Curated_gene_sets:mikkelsen_mef_lcp_with_h3k27me3
Curated_gene_sets:reactome_l...5	SET	13	0.15211	0.0043489	0.22705	0.25146	Curated_gene_sets:reactome_leading_strand_synthesis
Curated_gene_sets:pid_il27_p...	SET	25	0.1247	0.0049423	0.18615	0.25148	Curated_gene_sets:pid_il27_pathway
GO_mf:go_demethylase_activity	SET	27	0.11065	0.0045574	0.16519	0.25148	GO_mf:go_demethylase_activity
GO_cc:go_ubiquitin_conjugati...	SET	7	0.24398	0.0051197	0.36427	0.2515	GO_cc:go_ubiquitin_conjugating_enzyme_complex
GO_mf:go_acid_thiol_ligase_a...	SET	28	0.11716	0.0049138	0.17493	0.25151	GO_mf:go_acid_thiol_ligase_activity
Curated_gene_sets:zhang_resp...4	SET	181	0.046977	0.0049851	0.070143	0.25152	Curated_gene_sets:zhang_response_to_ikk_inhibitor_and_tnf_up
GO_mf:go_cyclin_dependent_pr...2	SET	5	0.2747	0.004872	0.41041	0.25165	GO_mf:go_cyclin_dependent_protein_serine_threonine_kinase_activator_activity
Curated_gene_sets:kegg_metab...	SET	60	0.10142	0.0062201	0.15157	0.25173	Curated_gene_sets:kegg_metabolism_of_xenobiotics_by_cytochrome_p450
Curated_gene_sets:reactome_d...87	SET	28	0.11629	0.0048773	0.17384	0.25177	Curated_gene_sets:reactome_downstream_signaling_of_activated_fgfr1
Curated_gene_sets:kegg_thyro...	SET	25	0.13142	0.0052087	0.19655	0.25187	Curated_gene_sets:kegg_thyroid_cancer
GO_cc:go_postsynaptic_recycl...	SET	5	0.2318	0.0041113	0.34671	0.25188	GO_cc:go_postsynaptic_recycling_endosome
GO_bp:go_response_to_folic_a...	SET	7	0.24436	0.0051278	0.36557	0.25193	GO_bp:go_response_to_folic_acid
GO_bp:go_b_cell_activation_i...	SET	60	0.078282	0.0048012	0.11711	0.25193	GO_bp:go_b_cell_activation_involved_in_immune_response
GO_bp:go_regulation_of_kerat...1	SET	30	0.11136	0.0048343	0.16669	0.25204	GO_bp:go_regulation_of_keratinocyte_differentiation
GO_mf:go_mrna_3_utr_binding	SET	55	0.081945	0.0048127	0.12266	0.25205	GO_mf:go_mrna_3_utr_binding
GO_bp:go_cellular_response_t...87	SET	238	0.03786	0.0045987	0.056693	0.25213	GO_bp:go_cellular_response_to_oxidative_stress
GO_bp:go_positive_regulation...151	SET	23	0.12817	0.0048727	0.19196	0.25218	GO_bp:go_positive_regulation_of_cellular_response_to_transforming_growth_factor_beta_stimulus
GO_bp:go_leukotriene_biosynt...	SET	9	0.20323	0.0048353	0.30441	0.25219	GO_bp:go_leukotriene_biosynthetic_process
GO_bp:go_calcitonin_family_r...	SET	5	0.28994	0.0051424	0.43434	0.25222	GO_bp:go_calcitonin_family_receptor_signaling_pathway
GO_cc:go_guanyl_nucleotide_e...	SET	13	0.15663	0.0044783	0.23464	0.25222	GO_cc:go_guanyl_nucleotide_exchange_factor_complex
GO_bp:go_positive_regulation...564	SET	4	0.29	0.0046006	0.43447	0.25224	GO_bp:go_positive_regulation_of_neuron_maturation
Curated_gene_sets:hollern_so...1	SET	28	0.12156	0.0050983	0.18213	0.25225	Curated_gene_sets:hollern_solid_nodular_breast_tumor_dn
GO_bp:go_regulation_of_respi...2	SET	17	0.13404	0.0043819	0.20083	0.25226	GO_bp:go_regulation_of_respiratory_gaseous_exchange
Curated_gene_sets:reactome_r...52	SET	58	0.075926	0.0045788	0.11382	0.25236	Curated_gene_sets:reactome_regulation_of_pten_stability_and_activity
Curated_gene_sets:dutta_apop...	SET	28	0.11232	0.0047108	0.16843	0.25242	Curated_gene_sets:dutta_apoptosis_via_nfkb
GO_bp:go_animal_organ_morpho...	SET	833	0.021969	0.0048964	0.032942	0.25242	GO_bp:go_animal_organ_morphogenesis
GO_bp:go_establishment_of_pr...4	SET	255	0.035689	0.0044846	0.053516	0.25243	GO_bp:go_establishment_of_protein_localization_to_membrane
Curated_gene_sets:setlur_pro...1	SET	13	0.1887	0.0053952	0.2831	0.25253	Curated_gene_sets:setlur_prostate_cancer_tmprss2_erg_fusion_dn
Curated_gene_sets:creighton_...4	SET	382	0.029971	0.0045907	0.044966	0.25254	Curated_gene_sets:creighton_endocrine_therapy_resistance_2
Curated_gene_sets:li_adipoge...	SET	9	0.22963	0.0054635	0.34463	0.25261	Curated_gene_sets:li_adipogenesis_by_activated_pparg
GO_bp:go_cell_fate_commitment	SET	175	0.046947	0.0048996	0.070472	0.25265	GO_bp:go_cell_fate_commitment
GO_bp:go_endothelial_cell_fa...	SET	5	0.31117	0.005519	0.46734	0.25276	GO_bp:go_endothelial_cell_fate_commitment
GO_bp:go_regulation_of_cytok...2	SET	75	0.068614	0.0047028	0.10308	0.25283	GO_bp:go_regulation_of_cytokinesis
Curated_gene_sets:oishi_chol...2	SET	292	0.034738	0.0046656	0.052215	0.25294	Curated_gene_sets:oishi_cholangioma_stem_cell_like_up
GO_bp:go_fusion_of_sperm_to_...	SET	13	0.16572	0.0047382	0.24913	0.25296	GO_bp:go_fusion_of_sperm_to_egg_plasma_membrane_involved_in_single_fertilization
GO_mf:go_exonuclease_activit...	SET	52	0.072363	0.0041328	0.10884	0.25307	GO_mf:go_exonuclease_activity_active_with_either_ribo_or_deoxyribonucleic_acids_and_producing_5_phosphomonoesters
Curated_gene_sets:reactome_n...1	SET	14	0.17918	0.0053161	0.26953	0.2531	Curated_gene_sets:reactome_n_glycan_antennae_elongation
GO_bp:go_stem_cell_different...	SET	202	0.041706	0.0046723	0.062772	0.25322	GO_bp:go_stem_cell_differentiation
Curated_gene_sets:reactome_s...51	SET	33	0.10465	0.004764	0.15755	0.25329	Curated_gene_sets:reactome_signaling_by_fgfr4
Curated_gene_sets:mikkelsen_...36	SET	7	0.21618	0.0045363	0.32564	0.2534	Curated_gene_sets:mikkelsen_pluripotent_state_up
GO_bp:go_chromatin_assembly	SET	110	0.058028	0.0048113	0.087414	0.25341	GO_bp:go_chromatin_assembly
GO_bp:go_energy_homeostasis	SET	30	0.11493	0.0049891	0.17314	0.25342	GO_bp:go_energy_homeostasis
GO_bp:go_negative_regulation...405	SET	7	0.18882	0.0039622	0.28453	0.25347	GO_bp:go_negative_regulation_of_membrane_permeability
Curated_gene_sets:burton_adi...8	SET	94	0.05889	0.004516	0.08875	0.25349	Curated_gene_sets:burton_adipogenesis_5
GO_bp:go_snrna_processing	SET	20	0.11749	0.0041655	0.17707	0.25352	GO_bp:go_snrna_processing
Curated_gene_sets:reactome_d...12	SET	19	0.136	0.0047001	0.205	0.25353	Curated_gene_sets:reactome_dectin_2_family
GO_cc:go_dendrite_cytoplasm	SET	28	0.11892	0.0049874	0.17926	0.25356	GO_cc:go_dendrite_cytoplasm
GO_bp:go_positive_regulation...67	SET	26	0.12736	0.0051474	0.192	0.25357	GO_bp:go_positive_regulation_of_blood_pressure
GO_bp:go_regulation_of_cell_...11	SET	8	0.24072	0.0054	0.36298	0.25361	GO_bp:go_regulation_of_cell_communication_by_electrical_coupling_involved_in_cardiac_conduction
Curated_gene_sets:gavin_pde3...	SET	19	0.14535	0.005023	0.21928	0.25372	Curated_gene_sets:gavin_pde3b_targets
GO_bp:go_protein_retention_i...1	SET	8	0.1509	0.003385	0.22765	0.25372	GO_bp:go_protein_retention_in_er_lumen
GO_bp:go_vesicle_tethering	SET	7	0.29014	0.0060883	0.43785	0.25379	GO_bp:go_vesicle_tethering
Curated_gene_sets:bandres_re...5	SET	9	0.22201	0.0052822	0.33527	0.25393	Curated_gene_sets:bandres_response_to_carmustin_without_mgmt_24hr_dn
GO_bp:go_glycosyl_compound_c...	SET	30	0.099134	0.0043034	0.14972	0.25396	GO_bp:go_glycosyl_compound_catabolic_process
GO_bp:go_regulation_of_synap...8	SET	13	0.14473	0.0041381	0.21861	0.25397	GO_bp:go_regulation_of_synaptic_transmission_dopaminergic
GO_cc:go_proton_transporting...1	SET	16	0.13997	0.0044392	0.2116	0.25416	GO_cc:go_proton_transporting_atp_synthase_complex
Curated_gene_sets:reactome_l...1	SET	101	0.062736	0.0049858	0.094885	0.25425	Curated_gene_sets:reactome_l1cam_interactions
GO_bp:go_postsynaptic_signal...	SET	8	0.17355	0.003893	0.26255	0.25431	GO_bp:go_postsynaptic_signal_transduction
GO_bp:go_skin_morphogenesis	SET	8	0.18614	0.0041756	0.28166	0.25435	GO_bp:go_skin_morphogenesis
Curated_gene_sets:sengupta_n...2	SET	257	0.037034	0.0046716	0.056046	0.25438	Curated_gene_sets:sengupta_nasopharyngeal_carcinoma_up
GO_bp:go_sympathetic_ganglio...	SET	6	0.27077	0.0052606	0.40981	0.2544	GO_bp:go_sympathetic_ganglion_development
Curated_gene_sets:naba_matri...2	SET	549	0.027189	0.0049658	0.041156	0.25443	Curated_gene_sets:naba_matrisome_associated
GO_bp:go_positive_regulation...204	SET	22	0.13914	0.0051737	0.21068	0.25449	GO_bp:go_positive_regulation_of_cytosolic_calcium_ion_concentration_involved_in_phospholipase_c_activating_g_protein_coupled_signaling_pathway
GO_cc:go_ficolin_1_rich_gran...2	SET	45	0.092053	0.0048918	0.13938	0.25449	GO_cc:go_ficolin_1_rich_granule_membrane
GO_bp:go_activation_of_gtpas...	SET	77	0.067971	0.0047201	0.10294	0.25454	GO_bp:go_activation_of_gtpase_activity
GO_bp:go_positive_regulation...403	SET	11	0.17976	0.0047281	0.27229	0.25457	GO_bp:go_positive_regulation_of_interleukin_5_production
Curated_gene_sets:reactome_t...108	SET	161	0.045151	0.0045218	0.0684	0.2546	Curated_gene_sets:reactome_transport_to_the_golgi_and_subsequent_modification
GO_bp:go_regulation_of_alkal...	SET	9	0.19595	0.0046622	0.29695	0.25467	GO_bp:go_regulation_of_alkaline_phosphatase_activity
GO_mf:go_protein_phosphatase...3	SET	7	0.24301	0.0050993	0.36829	0.25469	GO_mf:go_protein_phosphatase_2b_binding
GO_mf:go_coreceptor_activity	SET	38	0.10445	0.0051018	0.15832	0.25472	GO_mf:go_coreceptor_activity
Curated_gene_sets:kegg_cell_...1	SET	112	0.063128	0.0052812	0.09574	0.25484	Curated_gene_sets:kegg_cell_adhesion_molecules_cams
Curated_gene_sets:reactome_r...14	SET	14	0.17722	0.005258	0.26879	0.25485	Curated_gene_sets:reactome_recycling_of_bile_acids_and_salts
Curated_gene_sets:yao_hoxa10...1	SET	16	0.16477	0.0052258	0.24996	0.2549	Curated_gene_sets:yao_hoxa10_targets_via_progesterone_dn
GO_mf:go_deaminase_activity	SET	23	0.12187	0.0046333	0.18498	0.25501	GO_mf:go_deaminase_activity
Curated_gene_sets:finetti_br...4	SET	15	0.14802	0.0045458	0.22488	0.2552	Curated_gene_sets:finetti_breast_cancers_kinome_gray
GO_bp:go_positive_regulation...285	SET	14	0.17297	0.0051318	0.2628	0.25522	GO_bp:go_positive_regulation_of_fatty_acid_metabolic_process
Curated_gene_sets:ouyang_pro...3	SET	15	0.15181	0.004662	0.23072	0.25528	Curated_gene_sets:ouyang_prostate_cancer_progression_up
GO_bp:go_membrane_to_membran...	SET	4	0.29667	0.0047064	0.45125	0.25546	GO_bp:go_membrane_to_membrane_docking
GO_bp:go_cellular_alcohol_me...	SET	6	0.23095	0.0044869	0.35131	0.25547	GO_bp:go_cellular_alcohol_metabolic_process
Curated_gene_sets:reactome_r...147	SET	11	0.18065	0.0047513	0.27488	0.25553	Curated_gene_sets:reactome_runx3_regulates_notch_signaling
GO_bp:go_regulation_of_synap...9	SET	30	0.10903	0.0047328	0.1659	0.25553	GO_bp:go_regulation_of_synaptic_transmission_gabaergic
GO_bp:go_viral_budding_via_h...	SET	19	0.12711	0.0043926	0.19345	0.25558	GO_bp:go_viral_budding_via_host_escrt_complex
Curated_gene_sets:hernandez_...8	SET	51	0.07313	0.0041364	0.11137	0.25571	Curated_gene_sets:hernandez_mitotic_arrest_by_docetaxel_2_up
GO_bp:go_positive_regulation...535	SET	37	0.10651	0.0051335	0.16225	0.25577	GO_bp:go_positive_regulation_of_muscle_contraction
GO_bp:go_pyrimidine_ribonucl...1	SET	4	0.2857	0.0045323	0.43535	0.25583	GO_bp:go_pyrimidine_ribonucleoside_catabolic_process
Curated_gene_sets:kegg_gluta...	SET	41	0.093178	0.004727	0.14204	0.25591	Curated_gene_sets:kegg_glutathione_metabolism
GO_bp:go_membrane_protein_in...	SET	15	0.15028	0.004615	0.22935	0.25617	GO_bp:go_membrane_protein_intracellular_domain_proteolysis
GO_mf:go_transforming_growth...2	SET	7	0.25683	0.0053894	0.39224	0.25631	GO_mf:go_transforming_growth_factor_beta_receptor_activity_type_i
GO_bp:go_sulfur_compound_met...	SET	170	0.047175	0.0048533	0.072059	0.25634	GO_bp:go_sulfur_compound_metabolic_process
GO_bp:go_negative_regulation...225	SET	53	0.078383	0.0045193	0.11974	0.25636	GO_bp:go_negative_regulation_of_epithelial_cell_migration
Curated_gene_sets:nadella_pr...2	SET	9	0.24203	0.0057583	0.36978	0.2564	Curated_gene_sets:nadella_prkar1a_targets_up
Curated_gene_sets:li_cytidin...2	SET	12	0.16298	0.0044772	0.24903	0.25641	Curated_gene_sets:li_cytidine_analogs_cyctotoxicity
GO_bp:go_maintenance_of_dna_...2	SET	6	0.24564	0.0047723	0.3754	0.25645	GO_bp:go_maintenance_of_dna_repeat_elements
GO_cc:go_mitochondrial_inter...	SET	5	0.2322	0.0041183	0.35499	0.25653	GO_cc:go_mitochondrial_intermembrane_space_protein_transporter_complex
Curated_gene_sets:sheth_live...1	SET	210	0.041166	0.0047011	0.062941	0.25655	Curated_gene_sets:sheth_liver_cancer_vs_txnip_loss_pam1
GO_bp:go_positive_regulation...418	SET	5	0.24832	0.0044041	0.37974	0.25659	GO_bp:go_positive_regulation_of_intrinsic_apoptotic_signaling_pathway_in_response_to_dna_damage
GO_bp:go_negative_regulation...99	SET	18	0.12259	0.0041235	0.18749	0.25661	GO_bp:go_negative_regulation_of_cell_cycle_arrest
Curated_gene_sets:reactome_f...16	SET	21	0.11732	0.0042622	0.17945	0.25663	Curated_gene_sets:reactome_fertilization
Curated_gene_sets:eguchi_cel...	SET	20	0.11535	0.0040897	0.17646	0.25666	Curated_gene_sets:eguchi_cell_cycle_rb1_targets
GO_mf:go_nucleobase_containi...1	SET	36	0.096337	0.0045803	0.14744	0.25675	GO_mf:go_nucleobase_containing_compound_kinase_activity
GO_bp:go_immunoglobulin_prod...2	SET	46	0.08375	0.0044996	0.12826	0.2569	GO_bp:go_immunoglobulin_production_involved_in_immunoglobulin_mediated_immune_response
GO_bp:go_positive_regulation...579	SET	14	0.15054	0.0044663	0.23062	0.25697	GO_bp:go_positive_regulation_of_nitric_oxide_synthase_biosynthetic_process
GO_bp:go_retina_layer_format...	SET	16	0.15715	0.0049843	0.24078	0.25698	GO_bp:go_retina_layer_formation
Curated_gene_sets:rickman_he...4	SET	28	0.12287	0.0051532	0.18829	0.25702	Curated_gene_sets:rickman_head_and_neck_cancer_d
Curated_gene_sets:reactome_h...13	SET	8	0.19914	0.0044673	0.30521	0.25705	Curated_gene_sets:reactome_heme_biosynthesis
GO_mf:go_peroxisome_prolifer...	SET	10	0.18603	0.0046654	0.28514	0.25707	GO_mf:go_peroxisome_proliferator_activated_receptor_binding
GO_bp:go_lipid_glycosylation	SET	9	0.16772	0.0039904	0.25726	0.25722	GO_bp:go_lipid_glycosylation
Curated_gene_sets:kim_wt1_ta...4	SET	132	0.05286	0.0047977	0.081093	0.25726	Curated_gene_sets:kim_wt1_targets_8hr_up
GO_bp:go_interleukin_1_produ...	SET	74	0.070515	0.0048009	0.10818	0.25726	GO_bp:go_interleukin_1_production
GO_mf:go_ccr1_chemokine_rece...	SET	2	0.35158	0.0039441	0.53972	0.2574	GO_mf:go_ccr1_chemokine_receptor_binding
Curated_gene_sets:shin_b_cel...6	SET	22	0.13858	0.0051528	0.21287	0.25753	Curated_gene_sets:shin_b_cell_lymphoma_cluster_7
Curated_gene_sets:valk_aml_c...6	SET	24	0.11255	0.0043708	0.1729	0.25754	Curated_gene_sets:valk_aml_cluster_15
Curated_gene_sets:reactome_2...	SET	7	0.21639	0.0045408	0.33245	0.25756	Curated_gene_sets:reactome_2_ltr_circle_formation
GO_mf:go_phosphatidylinosito...7	SET	23	0.12798	0.0048654	0.19664	0.25759	GO_mf:go_phosphatidylinositol_3_kinase_binding
Curated_gene_sets:park_hsc_v...2	SET	14	0.156	0.0046284	0.23976	0.25764	Curated_gene_sets:park_hsc_vs_multipotent_progenitors_up
GO_bp:go_regulation_of_anato...1	SET	832	0.021218	0.0047264	0.032622	0.25771	GO_bp:go_regulation_of_anatomical_structure_morphogenesis
GO_mf:go_dopamine_binding	SET	8	0.1934	0.0043384	0.29735	0.25772	GO_mf:go_dopamine_binding
GO_bp:go_copper_ion_transmem...	SET	5	0.19991	0.0035456	0.3074	0.25775	GO_bp:go_copper_ion_transmembrane_transport
GO_bp:go_regulation_of_cytop...1	SET	8	0.22484	0.0050437	0.34577	0.25776	GO_bp:go_regulation_of_cytoplasmic_mrna_processing_body_assembly
Curated_gene_sets:climent_br...2	SET	18	0.13866	0.0046641	0.21326	0.2578	Curated_gene_sets:climent_breast_cancer_copy_number_up
GO_mf:go_actin_filament_bind...	SET	160	0.047437	0.0047361	0.072962	0.2578	GO_mf:go_actin_filament_binding
GO_mf:go_monosaccharide_bind...	SET	62	0.075768	0.0047236	0.11654	0.25781	GO_mf:go_monosaccharide_binding
GO_bp:go_positive_regulation...106	SET	332	0.032908	0.0047067	0.050625	0.25784	GO_bp:go_positive_regulation_of_cell_adhesion
GO_bp:go_peptidyl_proline_hy...2	SET	8	0.2085	0.004677	0.32087	0.25792	GO_bp:go_peptidyl_proline_hydroxylation_to_4_hydroxy_l_proline
GO_mf:go_peptidyl_proline_4_...	SET	8	0.2085	0.004677	0.32087	0.25792	GO_mf:go_peptidyl_proline_4_dioxygenase_activity
GO_cc:go_heterotrimeric_g_pr...	SET	25	0.11082	0.0043924	0.17059	0.25796	GO_cc:go_heterotrimeric_g_protein_complex
Curated_gene_sets:myllykanga...14	SET	5	0.20034	0.0035533	0.3084	0.25798	Curated_gene_sets:myllykangas_amplification_hot_spot_30
Curated_gene_sets:sakai_chro...2	SET	72	0.059193	0.0039755	0.091121	0.25798	Curated_gene_sets:sakai_chronic_hepatitis_vs_liver_cancer_up
Curated_gene_sets:wang_smarc...1	SET	302	0.034011	0.004644	0.05236	0.25799	Curated_gene_sets:wang_smarce1_targets_dn
GO_bp:go_membrane_raft_distr...	SET	5	0.26631	0.0047233	0.41009	0.25805	GO_bp:go_membrane_raft_distribution
Curated_gene_sets:reactome_s...151	SET	4	0.28804	0.0045695	0.44362	0.25808	Curated_gene_sets:reactome_synthesis_of_dolichyl_phosphate
GO_bp:go_dolichyl_diphosphat...	SET	4	0.28804	0.0045695	0.44362	0.25808	GO_bp:go_dolichyl_diphosphate_biosynthetic_process
Curated_gene_sets:iyengar_re...	SET	8	0.23287	0.0052239	0.35893	0.25824	Curated_gene_sets:iyengar_response_to_adipocyte_factors
Curated_gene_sets:reactome_f...32	SET	13	0.15204	0.004347	0.23443	0.25832	Curated_gene_sets:reactome_formation_of_atp_by_chemiosmotic_coupling
GO_mf:go_apolipoprotein_rece...	SET	5	0.23439	0.0041572	0.36172	0.2585	GO_mf:go_apolipoprotein_receptor_binding
GO_bp:go_polyphosphate_catab...	SET	5	0.20849	0.0036978	0.32184	0.25856	GO_bp:go_polyphosphate_catabolic_process
GO_mf:go_exopolyphosphatase_...	SET	5	0.20849	0.0036978	0.32184	0.25856	GO_mf:go_exopolyphosphatase_activity
Curated_gene_sets:delacroix_...3	SET	34	0.11004	0.0050844	0.16989	0.25859	Curated_gene_sets:delacroix_rar_targets_up
GO_cc:go_collagen_containing...	SET	313	0.034486	0.0047922	0.053248	0.25861	GO_cc:go_collagen_containing_extracellular_matrix
GO_mf:go_sodium_phosphate_sy...	SET	5	0.2097	0.0037193	0.32396	0.25872	GO_mf:go_sodium_phosphate_symporter_activity
Curated_gene_sets:pid_ar_pat...	SET	51	0.083488	0.0047223	0.12909	0.25891	Curated_gene_sets:pid_ar_pathway
GO_bp:go_negative_regulation...342	SET	29	0.11701	0.004994	0.18094	0.25894	GO_bp:go_negative_regulation_of_intracellular_steroid_hormone_receptor_signaling_pathway
GO_bp:go_regulation_of_t_cel...12	SET	5	0.30211	0.0053582	0.46783	0.25922	GO_bp:go_regulation_of_t_cell_tolerance_induction
Curated_gene_sets:kegg_insul...	SET	112	0.058315	0.0048786	0.090315	0.25924	Curated_gene_sets:kegg_insulin_signaling_pathway
Curated_gene_sets:kegg_histi...	SET	27	0.11945	0.0049197	0.18509	0.25935	Curated_gene_sets:kegg_histidine_metabolism
GO_mf:go_ccr2_chemokine_rece...	SET	2	0.33985	0.0038126	0.52662	0.25935	GO_mf:go_ccr2_chemokine_receptor_binding
Curated_gene_sets:fontaine_f...2	SET	69	0.068946	0.0045334	0.10686	0.2594	Curated_gene_sets:fontaine_follicular_thyroid_adenoma_up
Curated_gene_sets:kegg_drug_...2	SET	44	0.097166	0.0051059	0.15066	0.25949	Curated_gene_sets:kegg_drug_metabolism_other_enzymes
GO_bp:go_positive_regulation...105	SET	261	0.036229	0.0046049	0.056175	0.25949	GO_bp:go_positive_regulation_of_cell_activation
GO_bp:go_skeletal_muscle_tis...1	SET	5	0.3166	0.0056152	0.49109	0.25957	GO_bp:go_skeletal_muscle_tissue_growth
GO_mf:go_extracellular_ligan...	SET	58	0.084047	0.0050685	0.1304	0.25962	GO_mf:go_extracellular_ligand_gated_ion_channel_activity
GO_cc:go_nuclear_euchromatin	SET	21	0.12545	0.0045575	0.19467	0.25966	GO_cc:go_nuclear_euchromatin
Curated_gene_sets:pasqualucc...1	SET	139	0.045861	0.0042706	0.071209	0.25978	Curated_gene_sets:pasqualucci_lymphoma_by_gc_stage_dn
Curated_gene_sets:hu_genotox...4	SET	29	0.11515	0.0049147	0.17881	0.2598	Curated_gene_sets:hu_genotoxin_action_direct_vs_indirect_4hr
Curated_gene_sets:yu_bap1_ta...	SET	27	0.123	0.0050661	0.19102	0.25982	Curated_gene_sets:yu_bap1_targets
Curated_gene_sets:reactome_d...70	SET	142	0.047191	0.0044411	0.073294	0.25984	Curated_gene_sets:reactome_dna_double_strand_break_repair
GO_bp:go_negative_regulation...710	SET	10	0.15513	0.0038903	0.24096	0.25987	GO_bp:go_negative_regulation_of_vascular_endothelial_growth_factor_receptor_signaling_pathway
Curated_gene_sets:piontek_pk...2	SET	29	0.10997	0.0046938	0.17119	0.26031	Curated_gene_sets:piontek_pkd1_targets_up
Curated_gene_sets:grasemann_...	SET	15	0.13945	0.0042825	0.21714	0.26037	Curated_gene_sets:grasemann_retinoblastoma_with_6p_amplification
GO_bp:go_maintenance_of_prot...1	SET	11	0.13584	0.0035727	0.2115	0.26037	GO_bp:go_maintenance_of_protein_localization_in_endoplasmic_reticulum
GO_bp:go_ureter_development	SET	9	0.21982	0.00523	0.34256	0.26054	GO_bp:go_ureter_development
GO_bp:go_vascular_endothelia...1	SET	15	0.15644	0.0048042	0.24387	0.26061	GO_bp:go_vascular_endothelial_cell_proliferation
Curated_gene_sets:wu_alzheim...1	SET	15	0.14124	0.0043374	0.22038	0.26081	Curated_gene_sets:wu_alzheimer_disease_dn
Curated_gene_sets:pid_nectin...	SET	28	0.12037	0.0050483	0.18785	0.26084	Curated_gene_sets:pid_nectin_pathway
GO_bp:go_tryptophan_cataboli...	SET	3	0.38603	0.0053037	0.60254	0.26087	GO_bp:go_tryptophan_catabolic_process_to_kynurenine
Curated_gene_sets:pid_p73pat...	SET	72	0.067144	0.0045095	0.10482	0.26092	Curated_gene_sets:pid_p73pathway
GO_bp:go_formation_of_anatom...	SET	2	0.30345	0.0034041	0.4738	0.26095	GO_bp:go_formation_of_anatomical_boundary
GO_bp:go_positive_regulation...830	SET	17	0.13447	0.0043961	0.20998	0.26096	GO_bp:go_positive_regulation_of_transcription_of_notch_receptor_target
GO_cc:go_gaba_ergic_synapse	SET	54	0.079819	0.0046452	0.12465	0.26098	GO_cc:go_gaba_ergic_synapse
GO_bp:go_hindbrain_radial_gl...	SET	7	0.25447	0.0053398	0.39743	0.261	GO_bp:go_hindbrain_radial_glia_guided_cell_migration
GO_bp:go_renal_vesicle_forma...	SET	6	0.26012	0.0050536	0.40635	0.26105	GO_bp:go_renal_vesicle_formation
Curated_gene_sets:guo_hex_ta...1	SET	50	0.080793	0.004525	0.12622	0.26107	Curated_gene_sets:guo_hex_targets_dn
GO_mf:go_nadp_retinol_dehydr...	SET	8	0.21517	0.0048266	0.33621	0.2611	GO_mf:go_nadp_retinol_dehydrogenase_activity
GO_bp:go_tissue_morphogenesis	SET	533	0.026178	0.0047134	0.040908	0.26111	GO_bp:go_tissue_morphogenesis
GO_mf:go_oxidized_dna_binding	SET	10	0.18461	0.0046298	0.28878	0.26132	GO_mf:go_oxidized_dna_binding
GO_bp:go_toll_like_receptor_...6	SET	114	0.055763	0.0047063	0.087252	0.26138	GO_bp:go_toll_like_receptor_signaling_pathway
GO_bp:go_histone_h3_k27_trim...	SET	6	0.20795	0.0040401	0.32546	0.26143	GO_bp:go_histone_h3_k27_trimethylation
GO_bp:go_positive_regulation...615	SET	79	0.068226	0.0047986	0.10683	0.26153	GO_bp:go_positive_regulation_of_peptidyl_serine_phosphorylation
Curated_gene_sets:lee_target...2	SET	43	0.085208	0.0044265	0.13344	0.26156	Curated_gene_sets:lee_targets_of_ptch1_and_sufu_up
GO_bp:go_cellular_detoxifica...1	SET	87	0.057015	0.0042072	0.089363	0.26174	GO_bp:go_cellular_detoxification
Curated_gene_sets:inga_tp53_...	SET	11	0.16315	0.004291	0.25586	0.26186	Curated_gene_sets:inga_tp53_targets
GO_bp:go_regulation_of_blood...3	SET	8	0.22228	0.0049862	0.34863	0.26188	GO_bp:go_regulation_of_blood_vessel_remodeling
GO_bp:go_negative_regulation...645	SET	54	0.075339	0.0043845	0.11821	0.26196	GO_bp:go_negative_regulation_of_synaptic_transmission
Curated_gene_sets:pid_erbb1_...2	SET	36	0.10203	0.0048508	0.16026	0.26218	Curated_gene_sets:pid_erbb1_internalization_pathway
GO_cc:go_nuclear_pore	SET	68	0.067989	0.0044381	0.10679	0.26218	GO_cc:go_nuclear_pore
GO_bp:go_sterol_biosynthetic...	SET	62	0.069318	0.0043215	0.1089	0.26222	GO_bp:go_sterol_biosynthetic_process
GO_cc:go_basement_membrane	SET	83	0.06997	0.0050437	0.10998	0.26233	GO_cc:go_basement_membrane
Curated_gene_sets:buytaert_p...2	SET	693	0.021536	0.0043983	0.033864	0.26241	Curated_gene_sets:buytaert_photodynamic_therapy_stress_up
Curated_gene_sets:chiba_resp...3	SET	40	0.098409	0.0049312	0.15479	0.26247	Curated_gene_sets:chiba_response_to_tsa_up
GO_bp:go_renal_system_develo...	SET	232	0.039287	0.0047123	0.061799	0.26249	GO_bp:go_renal_system_development
GO_mf:go_nuclear_export_sign...	SET	8	0.22124	0.0049628	0.34819	0.26259	GO_mf:go_nuclear_export_signal_receptor_activity
GO_bp:go_response_to_oxygen_...4	SET	26	0.099163	0.0040079	0.15621	0.26278	GO_bp:go_response_to_oxygen_radical
GO_bp:go_protein_localizatio...7	SET	27	0.10736	0.0044217	0.16913	0.2628	GO_bp:go_protein_localization_to_chromatin
GO_mf:go_heparin_binding	SET	138	0.052353	0.0048576	0.082503	0.26286	GO_mf:go_heparin_binding
GO_bp:go_regulation_of_chrom...4	SET	31	0.093501	0.0041258	0.14739	0.26292	GO_bp:go_regulation_of_chromatin_silencing
GO_bp:go_regulation_of_trans...27	SET	11	0.14541	0.0038246	0.22936	0.26305	GO_bp:go_regulation_of_transmission_of_nerve_impulse
GO_mf:go_nuclear_hormone_rec...	SET	132	0.047104	0.0042754	0.074314	0.26309	GO_mf:go_nuclear_hormone_receptor_binding
Curated_gene_sets:reactome_r...54	SET	57	0.071995	0.0043043	0.11359	0.2631	Curated_gene_sets:reactome_regulation_of_ras_by_gaps
GO_cc:go_wash_complex	SET	8	0.21731	0.0048747	0.34295	0.26317	GO_cc:go_wash_complex
Curated_gene_sets:yagi_aml_w...3	SET	289	0.033363	0.0044583	0.052707	0.26337	Curated_gene_sets:yagi_aml_with_t_8_21_translocation
GO_bp:go_positive_regulation...72	SET	2	0.53495	0.0060012	0.84562	0.2635	GO_bp:go_positive_regulation_of_blood_vessel_remodeling
GO_mf:go_rna_polymerase_iii_...4	SET	4	0.27371	0.0043422	0.43272	0.26352	GO_mf:go_rna_polymerase_iii_type_1_promoter_dna_binding
GO_mf:go_calcium_transportin...	SET	8	0.20356	0.0045664	0.32192	0.26359	GO_mf:go_calcium_transporting_atpase_activity
Curated_gene_sets:reactome_s...31	SET	12	0.17096	0.0046963	0.27039	0.26361	Curated_gene_sets:reactome_signal_regulatory_protein_family_interactions
GO_bp:go_negative_regulation...42	SET	8	0.20292	0.0045521	0.32095	0.26362	GO_bp:go_negative_regulation_of_autophagy_of_mitochondrion
Curated_gene_sets:smith_live...	SET	37	0.093936	0.0045276	0.14861	0.26367	Curated_gene_sets:smith_liver_cancer
Curated_gene_sets:mariadason...4	SET	5	0.22418	0.003976	0.35465	0.26367	Curated_gene_sets:mariadason_response_to_butyrate_curcumin_sulindac_tsa_2
GO_bp:go_acute_inflammatory_...2	SET	17	0.12784	0.0041792	0.20227	0.26369	GO_bp:go_acute_inflammatory_response_to_antigenic_stimulus
GO_bp:go_pointed_end_actin_f...	SET	4	0.24852	0.0039426	0.39323	0.2637	GO_bp:go_pointed_end_actin_filament_capping
Curated_gene_sets:schlesinge...1	SET	16	0.16218	0.0051437	0.25663	0.26371	Curated_gene_sets:schlesinger_h3k27me3_in_normal_and_methylated_in_cancer
Curated_gene_sets:visala_agi...1	SET	18	0.12896	0.0043379	0.20406	0.26371	Curated_gene_sets:visala_aging_lymphocyte_dn
GO_bp:go_negative_regulation...665	SET	29	0.10969	0.0046815	0.17358	0.26374	GO_bp:go_negative_regulation_of_telomere_maintenance
GO_bp:go_cell_death_in_respo...2	SET	63	0.070605	0.0044369	0.1118	0.26385	GO_bp:go_cell_death_in_response_to_oxidative_stress
Curated_gene_sets:sa_fas_sig...	SET	7	0.19125	0.0040133	0.30297	0.26394	Curated_gene_sets:sa_fas_signaling
Curated_gene_sets:reactome_p...54	SET	15	0.16939	0.0052021	0.26838	0.26396	Curated_gene_sets:reactome_pka_mediated_phosphorylation_of_creb
Curated_gene_sets:biocarta_e...16	SET	5	0.27569	0.0048896	0.43702	0.26408	Curated_gene_sets:biocarta_erbb3_pathway
GO_bp:go_zymogen_inhibition	SET	9	0.16408	0.0039037	0.26012	0.2641	GO_bp:go_zymogen_inhibition
GO_bp:go_u4_snrna_3_end_proc...	SET	6	0.20285	0.0039409	0.32165	0.26414	GO_bp:go_u4_snrna_3_end_processing
GO_bp:go_iodide_transport	SET	4	0.29017	0.0046032	0.46038	0.26426	GO_bp:go_iodide_transport
Curated_gene_sets:zwang_tran...	SET	1169	0.017349	0.0045293	0.027542	0.26438	Curated_gene_sets:zwang_transiently_up_by_2nd_egf_pulse_only
GO_bp:go_regulation_of_actom...	SET	78	0.063626	0.0044468	0.10101	0.26438	GO_bp:go_regulation_of_actomyosin_structure_organization
Curated_gene_sets:reactome_s...6	SET	53	0.074673	0.0043054	0.11855	0.26439	Curated_gene_sets:reactome_scf_skp2_mediated_degradation_of_p27_p21
GO_bp:go_bicarbonate_transpo...	SET	35	0.097053	0.0045499	0.15414	0.26446	GO_bp:go_bicarbonate_transport
GO_mf:go_galactosidase_activ...	SET	6	0.19066	0.0037043	0.30283	0.26448	GO_mf:go_galactosidase_activity
GO_bp:go_regulation_of_endot...4	SET	125	0.050735	0.0044822	0.080604	0.26454	GO_bp:go_regulation_of_endothelial_cell_migration
Curated_gene_sets:yamashita_...5	SET	39	0.092985	0.004601	0.14775	0.26457	Curated_gene_sets:yamashita_methylated_in_prostate_cancer
Curated_gene_sets:zhu_cmv_al...1	SET	94	0.062112	0.0047631	0.098698	0.26458	Curated_gene_sets:zhu_cmv_all_dn
GO_cc:go_neuron_projection_t...	SET	118	0.055326	0.00475	0.087924	0.2646	GO_cc:go_neuron_projection_terminus
GO_bp:go_n_terminal_peptidyl...	SET	8	0.21266	0.0047704	0.33805	0.26465	GO_bp:go_n_terminal_peptidyl_methionine_acetylation
GO_bp:go_positive_regulation...710	SET	244	0.035944	0.0044198	0.057162	0.26474	GO_bp:go_positive_regulation_of_response_to_external_stimulus
GO_bp:go_trna_thio_modificat...	SET	4	0.25507	0.0040464	0.40568	0.26476	GO_bp:go_trna_thio_modification
GO_bp:go_regulation_of_gastr...1	SET	9	0.20387	0.0048505	0.32431	0.2648	GO_bp:go_regulation_of_gastric_acid_secretion
GO_bp:go_low_density_lipopro...1	SET	30	0.10354	0.0044945	0.16479	0.2649	GO_bp:go_low_density_lipoprotein_particle_clearance
GO_cc:go_cell_cortex_region	SET	37	0.088964	0.0042879	0.14165	0.265	GO_cc:go_cell_cortex_region
Curated_gene_sets:reactome_r...63	SET	25	0.12317	0.0048816	0.19623	0.26512	Curated_gene_sets:reactome_regulation_of_tp53_activity_through_acetylation
Curated_gene_sets:reactome_c...99	SET	6	0.24851	0.0048281	0.39598	0.26514	Curated_gene_sets:reactome_creb_phosphorylation
GO_bp:go_tonic_smooth_muscle...	SET	9	0.20849	0.0049605	0.33228	0.26518	GO_bp:go_tonic_smooth_muscle_contraction
GO_bp:go_regulation_of_cell_...1	SET	431	0.027423	0.0044548	0.043719	0.26525	GO_bp:go_regulation_of_cell_activation
GO_cc:go_tethering_complex	SET	57	0.072876	0.0043569	0.11618	0.26525	GO_cc:go_tethering_complex
GO_bp:go_regulation_of_kidne...	SET	37	0.10448	0.0050357	0.16658	0.26527	GO_bp:go_regulation_of_kidney_development
GO_bp:go_estrogen_metabolic_...	SET	11	0.15016	0.0039495	0.2396	0.26543	GO_bp:go_estrogen_metabolic_process
GO_mf:go_transmitter_gated_c...	SET	49	0.091705	0.0050846	0.14633	0.26543	GO_mf:go_transmitter_gated_channel_activity
GO_bp:go_response_to_disacch...	SET	4	0.36052	0.0057193	0.57572	0.26559	GO_bp:go_response_to_disaccharide
GO_bp:go_interferon_gamma_pr...	SET	85	0.061431	0.004481	0.098149	0.2657	GO_bp:go_interferon_gamma_production
Curated_gene_sets:riz_erythr...1	SET	63	0.066399	0.0041726	0.10609	0.26571	Curated_gene_sets:riz_erythroid_differentiation
Curated_gene_sets:caffarel_r...6	SET	3	0.5091	0.0069946	0.81369	0.26577	Curated_gene_sets:caffarel_response_to_thc_8hr_3_up
Curated_gene_sets:coldren_ge...1	SET	194	0.040762	0.0044764	0.065153	0.26578	Curated_gene_sets:coldren_gefitinib_resistance_dn
Curated_gene_sets:dazard_uv_...1	SET	48	0.078822	0.0043256	0.1261	0.26597	Curated_gene_sets:dazard_uv_response_cluster_g1
GO_bp:go_arginine_transmembr...	SET	6	0.26036	0.0050583	0.41656	0.26598	GO_bp:go_arginine_transmembrane_transport
GO_mf:go_alditol_nadpplus_1_...	SET	12	0.19075	0.00524	0.30519	0.26598	GO_mf:go_alditol_nadpplus_1_oxidoreductase_activity
GO_bp:go_negative_regulation...562	SET	6	0.2509	0.0048745	0.40171	0.26613	GO_bp:go_negative_regulation_of_protein_sumoylation
Curated_gene_sets:nikolsky_b...18	SET	129	0.07943	0.0071277	0.12723	0.26621	Curated_gene_sets:nikolsky_breast_cancer_20q12_q13_amplicon
GO_cc:go_clathrin_coat_of_en...	SET	11	0.17485	0.0045989	0.28026	0.26636	GO_cc:go_clathrin_coat_of_endocytic_vesicle
Curated_gene_sets:zhou_cell_...3	SET	65	0.059381	0.0037901	0.095185	0.26637	Curated_gene_sets:zhou_cell_cycle_genes_in_ir_response_6hr
GO_bp:go_regulation_of_keton...	SET	12	0.16444	0.0045173	0.26371	0.26646	GO_bp:go_regulation_of_ketone_biosynthetic_process
Curated_gene_sets:neben_aml_...2	SET	6	0.16517	0.003209	0.26494	0.2665	Curated_gene_sets:neben_aml_with_flt3_or_nras_up
GO_bp:go_epithelial_cell_dif...2	SET	32	0.10703	0.0047984	0.17172	0.26655	GO_bp:go_epithelial_cell_differentiation_involved_in_kidney_development
GO_mf:go_l_glutamate_transme...	SET	11	0.19984	0.005256	0.3207	0.26661	GO_mf:go_l_glutamate_transmembrane_transporter_activity
GO_bp:go_dna_integration	SET	10	0.19571	0.0049082	0.31417	0.26666	GO_bp:go_dna_integration
GO_mf:go_four_way_junction_h...	SET	5	0.31277	0.0055473	0.50213	0.26668	GO_mf:go_four_way_junction_helicase_activity
Curated_gene_sets:reactome_p...90	SET	18	0.1193	0.0040129	0.19159	0.26676	Curated_gene_sets:reactome_processing_of_intronless_pre_mrnas
Curated_gene_sets:flechner_b...1	SET	19	0.11689	0.0040396	0.18782	0.26685	Curated_gene_sets:flechner_biopsy_kidney_transplant_ok_vs_donor_dn
Curated_gene_sets:sig_regula...	SET	25	0.10039	0.0039788	0.16132	0.26688	Curated_gene_sets:sig_regulation_of_the_actin_cytoskeleton_by_rho_gtpases
GO_bp:go_regulation_of_carbo...3	SET	156	0.046201	0.0045553	0.074298	0.26703	GO_bp:go_regulation_of_carbohydrate_metabolic_process
GO_bp:go_establishment_or_ma...5	SET	11	0.16218	0.0042657	0.26089	0.26709	GO_bp:go_establishment_or_maintenance_of_monopolar_cell_polarity
GO_bp:go_epidermal_growth_fa...	SET	102	0.056618	0.0045216	0.091093	0.26713	GO_bp:go_epidermal_growth_factor_receptor_signaling_pathway
GO_bp:go_progesterone_recept...	SET	7	0.2124	0.004457	0.34205	0.26732	GO_bp:go_progesterone_receptor_signaling_pathway
GO_bp:go_negative_regulation...634	SET	20	0.12456	0.0044163	0.20068	0.26741	GO_bp:go_negative_regulation_of_steroid_metabolic_process
GO_bp:go_response_to_arsenic...	SET	24	0.1152	0.0044738	0.18562	0.26742	GO_bp:go_response_to_arsenic_containing_substance
Curated_gene_sets:reactome_r...99	SET	15	0.14278	0.0043849	0.23007	0.26743	Curated_gene_sets:reactome_rip_mediated_nfkb_activation_via_zbp1
Curated_gene_sets:onder_cdh1...3	SET	110	0.05388	0.0044674	0.08683	0.26746	Curated_gene_sets:onder_cdh1_targets_1_up
GO_bp:go_regulation_of_pepti...7	SET	105	0.057092	0.0046256	0.092049	0.26756	GO_bp:go_regulation_of_peptidyl_serine_phosphorylation
Curated_gene_sets:reactome_a...95	SET	31	0.099235	0.0043789	0.16004	0.26761	Curated_gene_sets:reactome_apoptotic_cleavage_of_cellular_proteins
GO_bp:go_t_cell_tolerance_in...	SET	7	0.24524	0.0051462	0.39552	0.26762	GO_bp:go_t_cell_tolerance_induction
GO_mf:go_low_density_lipopro...2	SET	11	0.17544	0.0046144	0.28295	0.26762	GO_mf:go_low_density_lipoprotein_particle_receptor_activity
GO_bp:go_dna_replication_syn...	SET	4	0.28602	0.0045375	0.46136	0.26765	GO_bp:go_dna_replication_synthesis_of_rna_primer
GO_bp:go_tumor_necrosis_fact...1	SET	15	0.13927	0.004277	0.22466	0.26766	GO_bp:go_tumor_necrosis_factor_biosynthetic_process
GO_bp:go_membrane_raft_organ...	SET	20	0.13479	0.0047791	0.21746	0.26768	GO_bp:go_membrane_raft_organization
GO_mf:go_peptide_hormone_rec...	SET	18	0.132	0.0044402	0.21308	0.26781	GO_mf:go_peptide_hormone_receptor_binding
Curated_gene_sets:heller_hda...1	SET	233	0.037802	0.0045438	0.061031	0.26784	Curated_gene_sets:heller_hdac_targets_dn
GO_mf:go_potassium_ion_antip...	SET	13	0.17218	0.0049229	0.2781	0.26791	GO_mf:go_potassium_ion_antiporter_activity
GO_bp:go_carbohydrate_deriva...3	SET	790	0.020295	0.0044112	0.032789	0.26798	GO_bp:go_carbohydrate_derivative_metabolic_process
Curated_gene_sets:gutierrez_...2	SET	9	0.22892	0.0054466	0.36989	0.26799	Curated_gene_sets:gutierrez_chronic_lymphocytic_leukemia_up
Curated_gene_sets:berenjeno_...7	SET	6	0.20082	0.0039016	0.32454	0.26803	Curated_gene_sets:berenjeno_transformed_by_rhoa_reversibly_up
GO_bp:go_protein_neddylation	SET	13	0.12371	0.003537	0.19995	0.26806	GO_bp:go_protein_neddylation
GO_bp:go_negative_regulation...339	SET	10	0.21304	0.0053426	0.34434	0.26807	GO_bp:go_negative_regulation_of_intracellular_estrogen_receptor_signaling_pathway
GO_bp:go_regulation_of_pepti...5	SET	48	0.082772	0.0045424	0.13383	0.26813	GO_bp:go_regulation_of_peptidyl_lysine_acetylation
Curated_gene_sets:browne_hcm...10	SET	152	0.046049	0.0044822	0.07447	0.26818	Curated_gene_sets:browne_hcmv_infection_18hr_up
GO_bp:go_peptide_cross_linki...2	SET	5	0.27391	0.004858	0.443	0.26819	GO_bp:go_peptide_cross_linking_via_chondroitin_4_sulfate_glycosaminoglycan
GO_bp:go_glucose_6_phosphate...	SET	9	0.19118	0.0045486	0.30925	0.26823	GO_bp:go_glucose_6_phosphate_metabolic_process
Curated_gene_sets:acevedo_li...8	SET	719	0.020385	0.0042369	0.032984	0.26828	Curated_gene_sets:acevedo_liver_tumor_vs_normal_adjacent_tissue_up
GO_bp:go_regulation_of_gluta...2	SET	13	0.1639	0.004686	0.26539	0.26844	GO_bp:go_regulation_of_glutamate_secretion
Curated_gene_sets:faelt_b_cl...2	SET	33	0.086158	0.0039223	0.13955	0.26849	Curated_gene_sets:faelt_b_cll_with_vh3_21_up
GO_bp:go_magnesium_ion_homeo...	SET	12	0.1454	0.0039941	0.23551	0.2685	GO_bp:go_magnesium_ion_homeostasis
GO_mf:go_gap_junction_hemi_c...	SET	4	0.31975	0.0050726	0.51792	0.2685	GO_mf:go_gap_junction_hemi_channel_activity
GO_mf:go_histone_methyltrans...7	SET	5	0.21508	0.0038147	0.3488	0.26874	GO_mf:go_histone_methyltransferase_binding
Curated_gene_sets:reactome_e...4	SET	13	0.15088	0.0043139	0.24472	0.26877	Curated_gene_sets:reactome_early_phase_of_hiv_life_cycle
Curated_gene_sets:schuhmache...1	SET	6	0.21405	0.0041587	0.34728	0.26883	Curated_gene_sets:schuhmacher_myc_targets_dn
GO_cc:go_cytoplasmic_exosome...	SET	11	0.13881	0.0036509	0.22521	0.26884	GO_cc:go_cytoplasmic_exosome_rnase_complex_
GO_cc:go_intrinsic_component...13	SET	14	0.14597	0.0043308	0.23684	0.26885	GO_cc:go_intrinsic_component_of_presynaptic_active_zone_membrane
GO_mf:go_channel_inhibitor_a...	SET	32	0.09895	0.004436	0.1606	0.26891	GO_mf:go_channel_inhibitor_activity
Curated_gene_sets:fardin_hyp...1	SET	24	0.11139	0.0043259	0.18104	0.26919	Curated_gene_sets:fardin_hypoxia_11
GO_bp:go_mesenchyme_migration	SET	2	0.3431	0.003849	0.55762	0.26919	GO_bp:go_mesenchyme_migration
GO_bp:go_response_to_leucine	SET	13	0.1555	0.0044459	0.25274	0.2692	GO_bp:go_response_to_leucine
Curated_gene_sets:bidus_meta...2	SET	180	0.040243	0.0042588	0.06543	0.26927	Curated_gene_sets:bidus_metastasis_up
Curated_gene_sets:reactome_s...36	SET	18	0.132	0.0044403	0.21463	0.26927	Curated_gene_sets:reactome_signaling_by_cytosolic_fgfr1_fusion_mutants
Curated_gene_sets:reactome_r...36	SET	73	0.061504	0.0041591	0.10002	0.26931	Curated_gene_sets:reactome_regulation_of_hsf1_mediated_heat_shock_response
Curated_gene_sets:lu_tumor_v...1	SET	8	0.21663	0.0048596	0.35235	0.26934	Curated_gene_sets:lu_tumor_vasculature_dn
Curated_gene_sets:reactome_s...53	SET	53	0.079108	0.0045611	0.12875	0.26948	Curated_gene_sets:reactome_signaling_by_fgfr_in_disease
Curated_gene_sets:onder_cdh1...5	SET	212	0.0412	0.004727	0.067088	0.26957	Curated_gene_sets:onder_cdh1_targets_2_up
GO_mf:go_crossover_junction_...	SET	7	0.14247	0.0029896	0.23205	0.26962	GO_mf:go_crossover_junction_endodeoxyribonuclease_activity
GO_bp:go_glycerol_ether_bios...	SET	6	0.21891	0.0042529	0.35656	0.26963	GO_bp:go_glycerol_ether_biosynthetic_process
GO_bp:go_regulation_of_hormo...1	SET	22	0.12435	0.0046237	0.20261	0.2697	GO_bp:go_regulation_of_hormone_biosynthetic_process
GO_bp:go_positive_regulation...589	SET	8	0.1895	0.004251	0.30893	0.2698	GO_bp:go_positive_regulation_of_nucleobase_containing_compound_transport
Curated_gene_sets:mori_large...1	SET	49	0.073614	0.0040815	0.12001	0.26982	Curated_gene_sets:mori_large_pre_bii_lymphocyte_dn
Curated_gene_sets:reactome_s...73	SET	68	0.065742	0.0042914	0.10721	0.26987	Curated_gene_sets:reactome_signaling_by_notch4
Curated_gene_sets:pomeroy_me...1	SET	47	0.0867	0.0047083	0.14138	0.26987	Curated_gene_sets:pomeroy_medulloblastoma_desmoplasic_vs_classic_dn
GO_bp:go_regulation_of_lipid...2	SET	39	0.089362	0.0044217	0.14572	0.26987	GO_bp:go_regulation_of_lipid_catabolic_process
Curated_gene_sets:baker_hema...1	SET	11	0.18331	0.0048215	0.29903	0.26994	Curated_gene_sets:baker_hematopoesis_stat1_targets
GO_mf:go_adp_ribosylation_fa...	SET	7	0.18697	0.0039234	0.305	0.26994	GO_mf:go_adp_ribosylation_factor_binding
Curated_gene_sets:gutierrez_...1	SET	51	0.075123	0.0042491	0.12259	0.27001	Curated_gene_sets:gutierrez_chronic_lymphocytic_leukemia_dn
Curated_gene_sets:kyng_envir...4	SET	24	0.12461	0.0048391	0.2034	0.27006	Curated_gene_sets:kyng_environmental_stress_response_not_by_gamma_in_old
GO_bp:go_positive_regulation...299	SET	22	0.12481	0.0046408	0.20378	0.27012	GO_bp:go_positive_regulation_of_focal_adhesion_assembly
Curated_gene_sets:reactome_s...38	SET	18	0.13813	0.0046465	0.22558	0.27016	Curated_gene_sets:reactome_signaling_by_egfr_in_cancer
Curated_gene_sets:reactome_r...47	SET	70	0.063855	0.0042289	0.10429	0.27018	Curated_gene_sets:reactome_regulation_of_mrna_stability_by_proteins_that_bind_au_rich_elements
GO_cc:go_proton_transporting...2	SET	3	0.33348	0.0045817	0.54495	0.27029	GO_cc:go_proton_transporting_atp_synthase_complex_catalytic_core_f_1_
GO_bp:go_adiponectin_secreti...	SET	5	0.25697	0.0045576	0.42011	0.27038	GO_bp:go_adiponectin_secretion
GO_bp:go_striated_muscle_atr...	SET	7	0.22983	0.0048228	0.37585	0.27044	GO_bp:go_striated_muscle_atrophy
GO_bp:go_bleb_assembly	SET	11	0.18555	0.0048803	0.30352	0.2705	GO_bp:go_bleb_assembly
GO_mf:go_antioxidant_activity	SET	67	0.062023	0.0040189	0.10154	0.27067	GO_mf:go_antioxidant_activity
GO_bp:go_negative_regulation...533	SET	27	0.097524	0.0040166	0.15974	0.27077	GO_bp:go_negative_regulation_of_proteasomal_ubiquitin_dependent_protein_catabolic_process
Curated_gene_sets:reactome_s...174	SET	21	0.1292	0.0046939	0.21181	0.27093	Curated_gene_sets:reactome_synthesis_of_very_long_chain_fatty_acyl_coas
GO_cc:go_nucleotide_excision...	SET	10	0.18939	0.0047497	0.31052	0.27096	GO_cc:go_nucleotide_excision_repair_complex
Curated_gene_sets:gross_hypo...9	SET	66	0.065838	0.0042343	0.10795	0.27098	Curated_gene_sets:gross_hypoxia_via_hif1a_up
GO_bp:go_cerebral_cortex_cel...	SET	36	0.092449	0.0043954	0.15161	0.27101	GO_bp:go_cerebral_cortex_cell_migration
GO_bp:go_negative_regulation...570	SET	9	0.18751	0.0044612	0.3077	0.27114	GO_bp:go_negative_regulation_of_receptor_binding
Curated_gene_sets:khetchoumi...1	SET	7	0.23837	0.005002	0.39138	0.27125	Curated_gene_sets:khetchoumian_trim24_targets_dn
GO_bp:go_regulation_of_glial...2	SET	46	0.087237	0.0046869	0.14324	0.27126	GO_bp:go_regulation_of_glial_cell_differentiation
GO_mf:go_copper_ion_binding	SET	48	0.071966	0.0039494	0.11819	0.2713	GO_mf:go_copper_ion_binding
GO_bp:go_regulation_of_trans...26	SET	445	0.027618	0.0045567	0.045366	0.27134	GO_bp:go_regulation_of_transmembrane_transport
GO_bp:go_deoxyribonucleoside...3	SET	7	0.20325	0.0042651	0.33392	0.27137	GO_bp:go_deoxyribonucleoside_triphosphate_catabolic_process
GO_bp:go_regulation_of_chemo...3	SET	168	0.041895	0.0042849	0.068832	0.27138	GO_bp:go_regulation_of_chemotaxis
Curated_gene_sets:berenjeno_...4	SET	25	0.11274	0.0044683	0.18525	0.27141	Curated_gene_sets:berenjeno_transformed_by_rhoa_forever_dn
GO_bp:go_proton_transmembran...	SET	118	0.04972	0.0042687	0.081711	0.27144	GO_bp:go_proton_transmembrane_transport
GO_bp:go_regulation_of_ruffl...	SET	27	0.099554	0.0041003	0.16369	0.27153	GO_bp:go_regulation_of_ruffle_assembly
GO_bp:go_extracellular_exoso...	SET	7	0.24162	0.0050702	0.39727	0.27153	GO_bp:go_extracellular_exosome_assembly
Curated_gene_sets:reactome_s...97	SET	38	0.097017	0.0047387	0.15957	0.2716	Curated_gene_sets:reactome_sirt1_negatively_regulates_rrna_expression
GO_bp:go_positive_regulation...248	SET	4	0.29678	0.0047081	0.48814	0.27161	GO_bp:go_positive_regulation_of_endothelial_cell_development
GO_bp:go_endothelial_cell_mi...	SET	156	0.044637	0.0044011	0.073495	0.27181	GO_bp:go_endothelial_cell_migration
GO_mf:go_hormone_receptor_bi...	SET	155	0.042138	0.0041414	0.069379	0.27181	GO_mf:go_hormone_receptor_binding
Curated_gene_sets:wotton_run...2	SET	17	0.1473	0.0048155	0.2426	0.27187	Curated_gene_sets:wotton_runx_targets_up
Curated_gene_sets:zhan_multi...18	SET	44	0.088851	0.004669	0.14634	0.27189	Curated_gene_sets:zhan_multiple_myeloma_pr_dn
GO_bp:go_atrial_cardiac_musc...2	SET	16	0.15054	0.0047746	0.24811	0.27201	GO_bp:go_atrial_cardiac_muscle_cell_to_av_node_cell_signaling
Curated_gene_sets:meissner_b...6	SET	25	0.12373	0.0049037	0.20404	0.27214	Curated_gene_sets:meissner_brain_icp_with_h3k4me3
Curated_gene_sets:reactome_h...31	SET	25	0.099642	0.0039492	0.16433	0.27214	Curated_gene_sets:reactome_hsf1_activation
Curated_gene_sets:kegg_leish...	SET	53	0.076185	0.0043926	0.12567	0.27218	Curated_gene_sets:kegg_leishmania_infection
GO_bp:go_regulation_of_gamma...3	SET	5	0.27692	0.0049114	0.45697	0.27227	GO_bp:go_regulation_of_gamma_delta_t_cell_differentiation
GO_bp:go_cell_cell_adhesion	SET	665	0.022929	0.0045915	0.037842	0.27229	GO_bp:go_cell_cell_adhesion
Curated_gene_sets:mcclung_co...2	SET	64	0.069916	0.0044282	0.11547	0.27244	Curated_gene_sets:mcclung_cocaine_reward_5d
Curated_gene_sets:kang_ar_ta...2	SET	13	0.17003	0.0048613	0.28084	0.27245	Curated_gene_sets:kang_ar_targets_up
GO_bp:go_mating	SET	33	0.095039	0.0043266	0.15706	0.27256	GO_bp:go_mating
GO_bp:go_diaphragm_developme...	SET	8	0.20219	0.0045356	0.33415	0.27256	GO_bp:go_diaphragm_development
GO_cc:go_mitochondrial_outer...	SET	8	0.17294	0.0038794	0.28594	0.27266	GO_cc:go_mitochondrial_outer_membrane_translocase_complex
GO_bp:go_positive_regulation...605	SET	11	0.18568	0.0048838	0.30705	0.27269	GO_bp:go_positive_regulation_of_oxidative_stress_induced_cell_death
GO_bp:go_cellular_ketone_met...	SET	160	0.041973	0.0041905	0.069432	0.27276	GO_bp:go_cellular_ketone_metabolic_process
GO_bp:go_amyloid_precursor_p...3	SET	50	0.077484	0.0043396	0.12824	0.27285	GO_bp:go_amyloid_precursor_protein_metabolic_process
GO_bp:go_positive_regulation...873	SET	19	0.1329	0.0045928	0.21999	0.27289	GO_bp:go_positive_regulation_of_vasoconstriction
GO_bp:go_t_cell_activation	SET	360	0.029272	0.0043558	0.048466	0.27293	GO_bp:go_t_cell_activation
GO_bp:go_regulation_of_syste...9	SET	40	0.097586	0.00489	0.16159	0.27296	GO_bp:go_regulation_of_systemic_arterial_blood_pressure_mediated_by_a_chemical_signal
GO_bp:go_cell_communication_...2	SET	22	0.12897	0.0047955	0.21372	0.27311	GO_bp:go_cell_communication_by_electrical_coupling_involved_in_cardiac_conduction
GO_mf:go_mitogen_activated_p...2	SET	12	0.1777	0.0048814	0.29447	0.27311	GO_mf:go_mitogen_activated_protein_kinase_kinase_binding
GO_bp:go_protein_c_linked_gl...	SET	4	0.31153	0.004942	0.51656	0.27323	GO_bp:go_protein_c_linked_glycosylation
GO_cc:go_heterochromatin	SET	63	0.064176	0.0040329	0.10641	0.27323	GO_cc:go_heterochromatin
Curated_gene_sets:reactome_n...13	SET	6	0.23329	0.0045324	0.38693	0.27328	Curated_gene_sets:reactome_nef_mediated_cd8_down_regulation
GO_bp:go_high_density_lipopr...2	SET	9	0.15515	0.0036914	0.25748	0.2734	GO_bp:go_high_density_lipoprotein_particle_clearance
Curated_gene_sets:browne_hcm...21	SET	376	0.028145	0.0042779	0.046711	0.27342	Curated_gene_sets:browne_hcmv_infection_48hr_dn
GO_bp:go_rig_i_signaling_pat...	SET	16	0.12927	0.0040999	0.21456	0.27343	GO_bp:go_rig_i_signaling_pathway
GO_bp:go_positive_regulation...580	SET	8	0.22994	0.0051581	0.38193	0.27358	GO_bp:go_positive_regulation_of_nk_t_cell_activation
Curated_gene_sets:reactome_a...99	SET	5	0.21315	0.0037805	0.35419	0.27366	Curated_gene_sets:reactome_arachidonate_production_from_dag
GO_bp:go_negative_regulation...436	SET	12	0.12352	0.0033932	0.20529	0.27369	GO_bp:go_negative_regulation_of_mrna_splicing_via_spliceosome
Curated_gene_sets:kim_bipola...1	SET	69	0.06564	0.004316	0.10914	0.27378	Curated_gene_sets:kim_bipolar_disorder_oligodendrocyte_density_corr_dn
GO_bp:go_positive_regulation...380	SET	57	0.067743	0.00405	0.11266	0.27382	GO_bp:go_positive_regulation_of_insulin_secretion
Curated_gene_sets:galie_tumo...1	SET	6	0.25426	0.0049398	0.42295	0.27387	Curated_gene_sets:galie_tumor_angiogenesis
GO_bp:go_positive_regulation...795	SET	9	0.21247	0.0050552	0.35352	0.27392	GO_bp:go_positive_regulation_of_t_helper_17_type_immune_response
Curated_gene_sets:reactome_a...66	SET	12	0.13858	0.0038068	0.23064	0.27397	Curated_gene_sets:reactome_advanced_glycosylation_endproduct_receptor_signaling
Curated_gene_sets:huang_gata...1	SET	57	0.068396	0.0040891	0.11389	0.27408	Curated_gene_sets:huang_gata2_targets_dn
GO_bp:go_long_term_synaptic_...2	SET	75	0.062508	0.0042843	0.10412	0.27415	GO_bp:go_long_term_synaptic_potentiation
Curated_gene_sets:taghavi_ne...	SET	9	0.16793	0.0039956	0.27986	0.27424	Curated_gene_sets:taghavi_neoplastic_transformation
GO_bp:go_l_amino_acid_transp...	SET	55	0.078587	0.0046155	0.13102	0.27431	GO_bp:go_l_amino_acid_transport
GO_bp:go_negative_regulation...540	SET	51	0.073191	0.0041398	0.12202	0.27431	GO_bp:go_negative_regulation_of_protein_dephosphorylation
GO_mf:go_endodeoxyribonuclea...2	SET	10	0.13318	0.0033399	0.22205	0.27433	GO_mf:go_endodeoxyribonuclease_activity_producing_3_phosphomonoesters
Curated_gene_sets:reactome_i...79	SET	42	0.08037	0.0041265	0.13402	0.27435	Curated_gene_sets:reactome_irs_mediated_signalling
Curated_gene_sets:fournier_a...2	SET	17	0.14648	0.0047886	0.24428	0.27438	Curated_gene_sets:fournier_acinar_development_early_up
GO_mf:go_14_3_3_protein_bind...	SET	25	0.10848	0.0042996	0.18103	0.2745	GO_mf:go_14_3_3_protein_binding
GO_cc:go_anchored_component_...7	SET	11	0.14214	0.0037386	0.23736	0.27464	GO_cc:go_anchored_component_of_synaptic_vesicle_membrane
Curated_gene_sets:reactome_n...22	SET	24	0.11081	0.0043032	0.18522	0.27484	Curated_gene_sets:reactome_negative_regulation_of_fgfr4_signaling
GO_cc:go_transcriptionally_a...	SET	19	0.099602	0.0034421	0.1665	0.27486	GO_cc:go_transcriptionally_active_chromatin
GO_bp:go_negative_regulation...682	SET	202	0.038752	0.0043414	0.064805	0.27493	GO_bp:go_negative_regulation_of_transferase_activity
Curated_gene_sets:sana_tnf_s...2	SET	67	0.067207	0.0043548	0.1124	0.27495	Curated_gene_sets:sana_tnf_signaling_up
GO_bp:go_regulation_of_estab...5	SET	24	0.10074	0.0039121	0.16848	0.27495	GO_bp:go_regulation_of_establishment_or_maintenance_of_cell_polarity
GO_bp:go_mesenchymal_to_epit...1	SET	15	0.15487	0.0047562	0.25905	0.27497	GO_bp:go_mesenchymal_to_epithelial_transition
GO_bp:go_proteolysis	SET	1376	0.015261	0.0042921	0.025537	0.27505	GO_bp:go_proteolysis
GO_bp:go_second_messenger_me...	SET	354	0.030223	0.0044606	0.05059	0.27512	GO_bp:go_second_messenger_mediated_signaling
GO_bp:go_positive_regulation...150	SET	22	0.10982	0.0040836	0.18384	0.27513	GO_bp:go_positive_regulation_of_cellular_response_to_insulin_stimulus
GO_bp:go_centromeric_sister_...	SET	8	0.20674	0.0046376	0.34613	0.27516	GO_bp:go_centromeric_sister_chromatid_cohesion
Curated_gene_sets:biocarta_g...1	SET	26	0.098855	0.0039955	0.16553	0.27519	Curated_gene_sets:biocarta_g1_pathway
GO_bp:go_leukocyte_cell_cell...	SET	264	0.033352	0.004263	0.055847	0.27519	GO_bp:go_leukocyte_cell_cell_adhesion
GO_mf:go_quaternary_ammonium...1	SET	18	0.12757	0.004291	0.21374	0.27531	GO_mf:go_quaternary_ammonium_group_binding
Curated_gene_sets:pid_cd8_tc...1	SET	44	0.091076	0.0047859	0.15262	0.27534	Curated_gene_sets:pid_cd8_tcr_downstream_pathway
Curated_gene_sets:biocarta_c...19	SET	9	0.18991	0.0045184	0.31833	0.2754	Curated_gene_sets:biocarta_cftr_pathway
GO_bp:go_negative_regulation...336	SET	7	0.22136	0.004645	0.37109	0.27543	GO_bp:go_negative_regulation_of_interleukin_6_secretion
GO_bp:go_short_chain_fatty_a...1	SET	8	0.22302	0.0050029	0.374	0.27549	GO_bp:go_short_chain_fatty_acid_catabolic_process
Curated_gene_sets:reactome_c...27	SET	56	0.080828	0.0047899	0.13558	0.27554	Curated_gene_sets:reactome_cell_cell_junction_organization
GO_cc:go_radial_spoke	SET	6	0.19317	0.003753	0.3241	0.27558	GO_cc:go_radial_spoke
GO_mf:go_c_x_c_chemokine_bin...	SET	5	0.25745	0.0045661	0.43214	0.27568	GO_mf:go_c_x_c_chemokine_binding
Curated_gene_sets:reactome_s...176	SET	14	0.13893	0.004122	0.23335	0.2758	Curated_gene_sets:reactome_synthesis_secretion_and_deacylation_of_ghrelin
Curated_gene_sets:reactome_s...144	SET	8	0.16599	0.0037236	0.27886	0.27584	Curated_gene_sets:reactome_synthesis_of_5_eicosatetraenoic_acids
GO_bp:go_regulation_of_prote...21	SET	6	0.19898	0.0038658	0.33471	0.2761	GO_bp:go_regulation_of_protein_heterodimerization_activity
Curated_gene_sets:reactome_m...66	SET	11	0.17349	0.004563	0.29202	0.27623	Curated_gene_sets:reactome_mitochondrial_iron_sulfur_cluster_biogenesis
GO_mf:go_phosphatidic_acid_b...	SET	16	0.14308	0.004538	0.24093	0.2763	GO_mf:go_phosphatidic_acid_binding
GO_bp:go_epithelial_cell_pro...2	SET	7	0.2026	0.0042514	0.34122	0.27634	GO_bp:go_epithelial_cell_proliferation_involved_in_lung_morphogenesis
GO_bp:go_neutrophil_mediated...1	SET	6	0.25813	0.0050151	0.43488	0.2764	GO_bp:go_neutrophil_mediated_cytotoxicity
GO_mf:go_amino_acid_cation_s...	SET	15	0.1551	0.0047632	0.26164	0.27665	GO_mf:go_amino_acid_cation_symporter_activity
GO_bp:go_negative_regulation...289	SET	13	0.15443	0.0044153	0.2605	0.27666	GO_bp:go_negative_regulation_of_histone_acetylation
Curated_gene_sets:fung_il2_s...1	SET	8	0.16731	0.0037533	0.28227	0.27668	Curated_gene_sets:fung_il2_signaling_1
GO_bp:go_sialylation	SET	18	0.12825	0.0043139	0.21645	0.27677	GO_bp:go_sialylation
GO_mf:go_sialyltransferase_a...	SET	18	0.12825	0.0043139	0.21645	0.27677	GO_mf:go_sialyltransferase_activity
GO_bp:go_fucose_catabolic_pr...	SET	6	0.24657	0.0047905	0.41622	0.27679	GO_bp:go_fucose_catabolic_process
Curated_gene_sets:bonci_targ...	SET	82	0.058227	0.004172	0.098296	0.27681	Curated_gene_sets:bonci_targets_of_mir15a_and_mir16_1
Curated_gene_sets:amit_egf_r...4	SET	12	0.14469	0.0039747	0.24434	0.27687	Curated_gene_sets:amit_egf_response_20_mcf10a
GO_bp:go_positive_regulation...654	SET	6	0.20498	0.0039825	0.34619	0.27689	GO_bp:go_positive_regulation_of_protein_deubiquitination
Curated_gene_sets:reactome_c...74	SET	53	0.079483	0.0045827	0.1343	0.27698	Curated_gene_sets:reactome_collagen_degradation
GO_bp:go_er_nucleus_signalin...	SET	36	0.08807	0.0041872	0.14886	0.27705	GO_bp:go_er_nucleus_signaling_pathway
Curated_gene_sets:graessmann...5	SET	629	0.020696	0.0040353	0.03499	0.2771	Curated_gene_sets:graessmann_response_to_mc_and_doxorubicin_dn
GO_cc:go_nlrp3_inflammasome_...	SET	5	0.23135	0.0041033	0.39113	0.2771	GO_cc:go_nlrp3_inflammasome_complex
GO_bp:go_regulation_of_prote...58	SET	5	0.19678	0.00349	0.33285	0.2772	GO_bp:go_regulation_of_protein_tyrosine_phosphatase_activity
Curated_gene_sets:sheth_live...2	SET	130	0.046586	0.0041965	0.078853	0.27733	Curated_gene_sets:sheth_liver_cancer_vs_txnip_loss_pam2
GO_bp:go_phosphatidylglycero...2	SET	5	0.24476	0.0043411	0.4145	0.27743	GO_bp:go_phosphatidylglycerol_biosynthetic_process
Curated_gene_sets:sweet_kras...2	SET	46	0.080774	0.0043397	0.13695	0.27767	Curated_gene_sets:sweet_kras_targets_dn
GO_bp:go_mrna_transcription_...	SET	15	0.1295	0.0039771	0.21959	0.27768	GO_bp:go_mrna_transcription_by_rna_polymerase_ii
GO_bp:go_calcium_ion_transme...2	SET	264	0.03363	0.0042986	0.057027	0.27769	GO_bp:go_calcium_ion_transmembrane_transport
Curated_gene_sets:browne_hcm...18	SET	25	0.11529	0.0045694	0.19563	0.27782	Curated_gene_sets:browne_hcmv_infection_2hr_up
GO_cc:go_micro_ribonucleopro...	SET	10	0.20883	0.0052371	0.35454	0.27793	GO_cc:go_micro_ribonucleoprotein_complex
GO_mf:go_g_protein_coupled_g...	SET	8	0.1965	0.004408	0.33368	0.27797	GO_mf:go_g_protein_coupled_glutamate_receptor_binding
GO_bp:go_regulation_of_oxida...3	SET	21	0.10125	0.0036785	0.17196	0.27799	GO_bp:go_regulation_of_oxidative_stress_induced_intrinsic_apoptotic_signaling_pathway
GO_bp:go_disruption_by_host_...	SET	6	0.24177	0.0046972	0.41059	0.27799	GO_bp:go_disruption_by_host_of_symbiont_cells
GO_bp:go_endothelial_cell_pr...	SET	111	0.053578	0.0044624	0.091001	0.27801	GO_bp:go_endothelial_cell_proliferation
GO_bp:go_histone_h3_k4_trime...	SET	12	0.14266	0.0039188	0.24235	0.27806	GO_bp:go_histone_h3_k4_trimethylation
Curated_gene_sets:whitfield_...6	SET	133	0.043619	0.0039739	0.074197	0.27831	Curated_gene_sets:whitfield_cell_cycle_s
GO_bp:go_death_inducing_sign...	SET	7	0.18223	0.003824	0.30999	0.27832	GO_bp:go_death_inducing_signaling_complex_assembly
GO_mf:go_neurotransmitter_tr...	SET	41	0.089292	0.0045298	0.15195	0.27839	GO_mf:go_neurotransmitter_transporter_activity
Curated_gene_sets:reactome_n...46	SET	18	0.11388	0.0038308	0.1938	0.2784	Curated_gene_sets:reactome_nicotinamide_salvaging
GO_bp:go_negative_regulation...96	SET	128	0.046307	0.0041394	0.078835	0.27848	GO_bp:go_negative_regulation_of_cell_cell_adhesion
GO_bp:go_endoplasmic_reticul...6	SET	174	0.037527	0.0039055	0.063932	0.27861	GO_bp:go_endoplasmic_reticulum_to_golgi_vesicle_mediated_transport
Curated_gene_sets:farmer_bre...7	SET	16	0.13172	0.0041777	0.22441	0.27862	Curated_gene_sets:farmer_breast_cancer_cluster_4
GO_mf:go_alpha_1_3_fucosyltr...	SET	5	0.2642	0.0046859	0.45029	0.2787	GO_mf:go_alpha_1_3_fucosyltransferase_activity
GO_bp:go_negative_regulation...108	SET	14	0.12246	0.0036332	0.20879	0.27877	GO_bp:go_negative_regulation_of_cell_division
Curated_gene_sets:reactome_p...69	SET	70	0.065937	0.0043668	0.11245	0.27882	Curated_gene_sets:reactome_positive_epigenetic_regulation_of_rrna_expression
GO_bp:go_nucleobase_metaboli...	SET	12	0.13729	0.0037714	0.23419	0.27887	GO_bp:go_nucleobase_metabolic_process
Curated_gene_sets:whiteford_...	SET	102	0.048101	0.0038414	0.082073	0.27892	Curated_gene_sets:whiteford_pediatric_cancer_markers
GO_bp:go_positive_regulation...387	SET	53	0.072824	0.0041988	0.12429	0.27896	GO_bp:go_positive_regulation_of_interferon_gamma_production
Curated_gene_sets:kegg_cytok...	SET	193	0.040361	0.0044211	0.068956	0.27917	Curated_gene_sets:kegg_cytokine_cytokine_receptor_interaction
GO_bp:go_snrna_3_end_process...	SET	13	0.11585	0.0033123	0.19797	0.27922	GO_bp:go_snrna_3_end_processing
Curated_gene_sets:reactome_e...43	SET	83	0.054953	0.0039612	0.093921	0.27925	Curated_gene_sets:reactome_eukaryotic_translation_initiation
GO_bp:go_cellular_response_t...102	SET	17	0.12739	0.0041645	0.21773	0.27925	GO_bp:go_cellular_response_to_reactive_nitrogen_species
Curated_gene_sets:yamashita_...3	SET	12	0.14117	0.0038781	0.24131	0.27927	Curated_gene_sets:yamashita_liver_cancer_with_epcam_dn
GO_bp:go_protein_localizatio...38	SET	8	0.1424	0.0031944	0.24375	0.27955	GO_bp:go_protein_localization_to_photoreceptor_outer_segment
GO_bp:go_l_lysine_transport	SET	5	0.26702	0.0047358	0.45711	0.27957	GO_bp:go_l_lysine_transport
Curated_gene_sets:turashvili...8	SET	52	0.078505	0.0044836	0.13443	0.27962	Curated_gene_sets:turashvili_breast_lobular_carcinoma_vs_ductal_normal_up
GO_bp:go_gas_homeostasis	SET	9	0.1654	0.0039354	0.28327	0.27964	GO_bp:go_gas_homeostasis
Curated_gene_sets:reactome_g...67	SET	29	0.10456	0.0044626	0.17911	0.2797	Curated_gene_sets:reactome_gpvi_mediated_activation_cascade
Curated_gene_sets:reactome_d...1	SET	36	0.096155	0.0045716	0.16477	0.27976	Curated_gene_sets:reactome_dag_and_ip3_signaling
GO_bp:go_regulation_of_trigl...3	SET	5	0.22839	0.0040506	0.3915	0.27983	GO_bp:go_regulation_of_triglyceride_metabolic_process
Curated_gene_sets:shin_b_cel...3	SET	23	0.10958	0.004166	0.18805	0.28005	Curated_gene_sets:shin_b_cell_lymphoma_cluster_3
GO_bp:go_maintenance_of_loca...1	SET	266	0.032079	0.0041156	0.055052	0.28005	GO_bp:go_maintenance_of_location
GO_bp:go_vitamin_metabolic_p...	SET	109	0.052251	0.0043127	0.089674	0.28006	GO_bp:go_vitamin_metabolic_process
Curated_gene_sets:caffarel_r...10	SET	26	0.089551	0.0036194	0.1537	0.28007	Curated_gene_sets:caffarel_response_to_thc_up
GO_mf:go_peptidase_regulator...	SET	167	0.04348	0.004434	0.074646	0.28012	GO_mf:go_peptidase_regulator_activity
GO_bp:go_peripheral_nervous_...3	SET	5	0.17951	0.0031838	0.30822	0.28015	GO_bp:go_peripheral_nervous_system_myelin_maintenance
GO_bp:go_regulation_of_notch...	SET	72	0.065206	0.0043793	0.11204	0.28029	GO_bp:go_regulation_of_notch_signaling_pathway
GO_bp:go_dephosphorylation_o...	SET	5	0.24085	0.0042717	0.41391	0.28033	GO_bp:go_dephosphorylation_of_rna_polymerase_ii_c_terminal_domain
GO_bp:go_optic_nerve_morphog...	SET	6	0.2408	0.0046783	0.41386	0.28034	GO_bp:go_optic_nerve_morphogenesis
GO_mf:go_fatty_acid_transmem...	SET	7	0.23823	0.004999	0.4095	0.28037	GO_mf:go_fatty_acid_transmembrane_transporter_activity
Curated_gene_sets:reactome_u...10	SET	9	0.17942	0.0042688	0.30854	0.28045	Curated_gene_sets:reactome_urea_cycle
GO_bp:go_urea_cycle	SET	9	0.17942	0.0042688	0.30854	0.28045	GO_bp:go_urea_cycle
Curated_gene_sets:nojima_sfr...2	SET	26	0.10594	0.0042819	0.18227	0.28054	Curated_gene_sets:nojima_sfrp2_targets_up
Curated_gene_sets:valk_aml_w...4	SET	30	0.099631	0.004325	0.1716	0.28076	Curated_gene_sets:valk_aml_with_flt3_itd
Curated_gene_sets:zhan_multi...12	SET	31	0.097913	0.0043205	0.16866	0.28078	Curated_gene_sets:zhan_multiple_myeloma_lb_dn
GO_bp:go_regulation_of_neuro...13	SET	272	0.032497	0.0042152	0.056038	0.28099	GO_bp:go_regulation_of_neurotransmitter_levels
GO_bp:go_chromosome_organiza...1	SET	952	0.016878	0.0040056	0.029144	0.28126	GO_bp:go_chromosome_organization
Curated_gene_sets:vanasse_bc...1	SET	50	0.079017	0.0044255	0.13646	0.28128	Curated_gene_sets:vanasse_bcl2_targets_dn
Curated_gene_sets:vanasse_bc...2	SET	26	0.10133	0.0040956	0.17509	0.28138	Curated_gene_sets:vanasse_bcl2_targets_up
GO_bp:go_dump_biosynthetic_p...	SET	4	0.24648	0.0039101	0.42588	0.28138	GO_bp:go_dump_biosynthetic_process
GO_mf:go_estrogen_16_alpha_h...	SET	4	0.30298	0.0048065	0.52365	0.28144	GO_mf:go_estrogen_16_alpha_hydroxylase_activity
GO_bp:go_negative_regulation...390	SET	4	0.19272	0.0030573	0.33311	0.28146	GO_bp:go_negative_regulation_of_macrophage_apoptotic_process
Curated_gene_sets:jiang_tip3...1	SET	19	0.12268	0.0042397	0.2121	0.28149	Curated_gene_sets:jiang_tip30_targets_dn
GO_bp:go_metanephros_morphog...	SET	22	0.12329	0.0045844	0.21327	0.2816	GO_bp:go_metanephros_morphogenesis
GO_mf:go_gap_junction_channe...	SET	10	0.1567	0.0039299	0.27111	0.28163	GO_mf:go_gap_junction_channel_activity
GO_bp:go_hematopoietic_stem_...1	SET	70	0.061083	0.0040453	0.10569	0.28165	GO_bp:go_hematopoietic_stem_cell_differentiation
GO_cc:go_extrinsic_component...7	SET	38	0.079698	0.0038927	0.1379	0.28165	GO_cc:go_extrinsic_component_of_organelle_membrane
Curated_gene_sets:reactome_p...7	SET	7	0.22443	0.0047095	0.38841	0.28169	Curated_gene_sets:reactome_p75ntr_regulates_axonogenesis
Curated_gene_sets:reactome_t...73	SET	45	0.075663	0.0040208	0.131	0.28178	Curated_gene_sets:reactome_transcriptional_activation_of_mitochondrial_biogenesis
GO_bp:go_parathyroid_gland_d...	SET	6	0.1952	0.0037924	0.338	0.2818	GO_bp:go_parathyroid_gland_development
GO_bp:go_ammonium_ion_metabo...	SET	49	0.07522	0.0041706	0.13028	0.28185	GO_bp:go_ammonium_ion_metabolic_process
Curated_gene_sets:gryder_pax...3	SET	401	0.027773	0.0043559	0.04811	0.28188	Curated_gene_sets:gryder_pax3foxo1_top_enhancers
GO_bp:go_negative_regulation...79	SET	5	0.24481	0.004342	0.42413	0.2819	GO_bp:go_negative_regulation_of_cardiac_muscle_contraction
GO_mf:go_dioxygenase_activity	SET	72	0.060601	0.0040701	0.10499	0.28191	GO_mf:go_dioxygenase_activity
Curated_gene_sets:ray_tumori...1	SET	218	0.036085	0.0041975	0.062527	0.28194	Curated_gene_sets:ray_tumorigenesis_by_erbb2_cdc25a_dn
GO_cc:go_brisc_complex	SET	3	0.33811	0.0046453	0.58615	0.28203	GO_cc:go_brisc_complex
GO_bp:go_adherens_junction_a...	SET	78	0.058703	0.0041027	0.10184	0.28217	GO_bp:go_adherens_junction_assembly
GO_cc:go_small_nucleolar_rib...	SET	17	0.10901	0.0035637	0.18912	0.28217	GO_cc:go_small_nucleolar_ribonucleoprotein_complex
GO_bp:go_brain_derived_neuro...	SET	5	0.26193	0.0046455	0.45447	0.2822	GO_bp:go_brain_derived_neurotrophic_factor_receptor_signaling_pathway
GO_cc:go_eukaryotic_translat...1	SET	4	0.344	0.0054572	0.59715	0.28229	GO_cc:go_eukaryotic_translation_initiation_factor_2_complex
Curated_gene_sets:kobayashi_...1	SET	214	0.032613	0.0037592	0.056621	0.28232	Curated_gene_sets:kobayashi_egfr_signaling_24hr_dn
GO_mf:go_cyclin_dependent_pr...4	SET	34	0.08335	0.0038514	0.14485	0.28251	GO_mf:go_cyclin_dependent_protein_serine_threonine_kinase_regulator_activity
Curated_gene_sets:reactome_d...81	SET	24	0.10496	0.0040761	0.18251	0.28261	Curated_gene_sets:reactome_downregulation_of_erbb2_signaling
GO_bp:go_hippocampus_develop...	SET	59	0.066163	0.0040241	0.11508	0.28268	GO_bp:go_hippocampus_development
GO_mf:go_microtubule_binding	SET	205	0.034705	0.0039164	0.060373	0.2827	GO_mf:go_microtubule_binding
GO_cc:go_specific_granule_lu...	SET	47	0.076218	0.0041391	0.1326	0.28272	GO_cc:go_specific_granule_lumen
Curated_gene_sets:senese_hda...4	SET	379	0.026822	0.0040927	0.04672	0.28295	Curated_gene_sets:senese_hdac1_targets_up
Curated_gene_sets:reactome_s...141	SET	5	0.16669	0.0029564	0.29078	0.28324	Curated_gene_sets:reactome_synthesis_of_12_eicosatetraenoic_acid_derivatives
Curated_gene_sets:reactome_f...26	SET	9	0.18438	0.0043867	0.32182	0.28336	Curated_gene_sets:reactome_fgfr3_ligand_binding_and_activation
Curated_gene_sets:reactome_b...11	SET	5	0.21839	0.0038733	0.3812	0.28336	Curated_gene_sets:reactome_beta_oxidation_of_lauroyl_coa_to_decanoyl_coa_coa
GO_mf:go_death_receptor_bind...	SET	15	0.12273	0.003769	0.21422	0.28336	GO_mf:go_death_receptor_binding
Curated_gene_sets:iizuka_liv...5	SET	22	0.10905	0.0040548	0.19037	0.28339	Curated_gene_sets:iizuka_liver_cancer_progression_g2_g3_up
GO_mf:go_vitamin_transmembra...	SET	23	0.1096	0.0041666	0.19141	0.28347	GO_mf:go_vitamin_transmembrane_transporter_activity
GO_mf:go_phosphoprotein_phos...	SET	146	0.042314	0.0040374	0.073904	0.28348	GO_mf:go_phosphoprotein_phosphatase_activity
GO_cc:go_u2af	SET	3	0.24244	0.0033309	0.42354	0.28353	GO_cc:go_u2af
GO_mf:go_voltage_gated_ion_c...	SET	153	0.045846	0.004477	0.080102	0.28355	GO_mf:go_voltage_gated_ion_channel_activity
GO_bp:go_prostate_glandular_...1	SET	9	0.17387	0.0041367	0.30382	0.28357	GO_bp:go_prostate_glandular_acinus_development
Curated_gene_sets:xu_gh1_aut...1	SET	114	0.050148	0.0042323	0.087648	0.28361	Curated_gene_sets:xu_gh1_autocrine_targets_dn
GO_bp:go_odontoblast_differe...	SET	5	0.25811	0.0045778	0.4513	0.28369	GO_bp:go_odontoblast_differentiation
GO_bp:go_lamellipodium_organ...	SET	68	0.063216	0.0041265	0.11055	0.28373	GO_bp:go_lamellipodium_organization
GO_mf:go_sugar_transmembrane...	SET	18	0.12537	0.0042173	0.21941	0.28387	GO_mf:go_sugar_transmembrane_transporter_activity
Curated_gene_sets:korkola_yo...2	SET	12	0.16338	0.004488	0.28619	0.28405	Curated_gene_sets:korkola_yolk_sac_tumor_up
GO_mf:go_oxidized_base_lesio...	SET	5	0.21285	0.0037751	0.37285	0.28405	GO_mf:go_oxidized_base_lesion_dna_n_glycosylase_activity
Curated_gene_sets:sengupta_n...3	SET	125	0.047869	0.004229	0.083859	0.28406	Curated_gene_sets:sengupta_nasopharyngeal_carcinoma_with_lmp1_dn
Curated_gene_sets:li_induced...2	SET	239	0.033891	0.0041251	0.059384	0.2841	Curated_gene_sets:li_induced_t_to_natural_killer_up
Curated_gene_sets:reactome_s...90	SET	46	0.074063	0.0039791	0.12979	0.28412	Curated_gene_sets:reactome_signaling_by_type_1_insulin_like_growth_factor_1_receptor_igf1r
Curated_gene_sets:perez_tp53...2	SET	960	0.016989	0.0040478	0.029792	0.28425	Curated_gene_sets:perez_tp53_targets
GO_mf:go_phosphatidylethanol...	SET	10	0.16425	0.0041192	0.28821	0.28437	GO_mf:go_phosphatidylethanolamine_binding
GO_mf:go_signal_sequence_bin...	SET	40	0.080943	0.004056	0.14204	0.28439	GO_mf:go_signal_sequence_binding
Curated_gene_sets:ohm_methyl...	SET	23	0.11634	0.0044232	0.20418	0.28441	Curated_gene_sets:ohm_methylated_in_adult_cancers
GO_bp:go_negative_regulation...353	SET	5	0.20511	0.0036378	0.36011	0.28449	GO_bp:go_negative_regulation_of_keratinocyte_differentiation
Curated_gene_sets:reactome_e...9	SET	9	0.17218	0.0040966	0.30235	0.28452	Curated_gene_sets:reactome_egfr_transactivation_by_gastrin
GO_bp:go_response_to_forskol...	SET	10	0.18008	0.0045161	0.31622	0.28452	GO_bp:go_response_to_forskolin
GO_mf:go_nucleobase_binding	SET	4	0.31436	0.0049871	0.55201	0.28452	GO_mf:go_nucleobase_binding
GO_bp:go_peptidyl_lysine_dim...	SET	12	0.1287	0.0035355	0.22605	0.28456	GO_bp:go_peptidyl_lysine_dimethylation
Curated_gene_sets:kyng_respo...1	SET	61	0.06836	0.0042274	0.12016	0.28471	Curated_gene_sets:kyng_response_to_h2o2
GO_bp:go_neuron_fate_specifi...	SET	18	0.12023	0.0040441	0.21134	0.28473	GO_bp:go_neuron_fate_specification
GO_bp:go_copii_coated_vesicl...2	SET	13	0.14445	0.00413	0.25393	0.28473	GO_bp:go_copii_coated_vesicle_cargo_loading
Curated_gene_sets:reactome_p...41	SET	9	0.20466	0.0048692	0.35999	0.28485	Curated_gene_sets:reactome_pi3k_akt_activation
GO_bp:go_synaptic_signaling	SET	585	0.021823	0.0041096	0.038406	0.28494	GO_bp:go_synaptic_signaling
GO_mf:go_oxidoreductase_acti...14	SET	5	0.264	0.0046822	0.46467	0.28498	GO_mf:go_oxidoreductase_activity_acting_on_other_nitrogenous_compounds_as_donors
Curated_gene_sets:smid_breas...2	SET	496	0.023351	0.0040607	0.041104	0.28499	Curated_gene_sets:smid_breast_cancer_basal_up
GO_mf:go_hydrolase_activity_...8	SET	9	0.15698	0.003735	0.27642	0.28505	GO_mf:go_hydrolase_activity_acting_on_ether_bonds
GO_mf:go_steroid_dehydrogena...1	SET	29	0.096875	0.0041348	0.17058	0.28506	GO_mf:go_steroid_dehydrogenase_activity
Curated_gene_sets:parent_mto...1	SET	33	0.087013	0.0039612	0.1533	0.28516	Curated_gene_sets:parent_mtor_signaling_dn
GO_bp:go_t_tubule_organizati...	SET	6	0.19838	0.0038541	0.34967	0.28525	GO_bp:go_t_tubule_organization
GO_bp:go_regulation_of_germi...	SET	8	0.17843	0.0040026	0.31462	0.28532	GO_bp:go_regulation_of_germinal_center_formation
GO_bp:go_cardiac_chamber_for...	SET	7	0.2234	0.0046879	0.39401	0.28536	GO_bp:go_cardiac_chamber_formation
GO_mf:go_bicarbonate_transme...	SET	19	0.11419	0.0039463	0.20139	0.28536	GO_mf:go_bicarbonate_transmembrane_transporter_activity
Curated_gene_sets:mootha_mit...	SET	370	0.026661	0.0040207	0.047022	0.28537	Curated_gene_sets:mootha_mitochondria
GO_bp:go_regulation_of_cell_...40	SET	166	0.040738	0.004142	0.071851	0.28537	GO_bp:go_regulation_of_cell_substrate_adhesion
Curated_gene_sets:biocarta_s...12	SET	12	0.14771	0.0040577	0.26064	0.28546	Curated_gene_sets:biocarta_spry_pathway
GO_bp:go_intraspecies_intera...	SET	38	0.084682	0.0041362	0.14948	0.28553	GO_bp:go_intraspecies_interaction_between_organisms
GO_bp:go_negative_regulation...190	SET	91	0.050684	0.0038246	0.089484	0.28556	GO_bp:go_negative_regulation_of_dephosphorylation
GO_mf:go_glucose_sodium_symp...	SET	8	0.17009	0.0038156	0.3003	0.28556	GO_mf:go_glucose_sodium_symporter_activity
GO_bp:go_positive_regulation...205	SET	8	0.1812	0.0040648	0.32015	0.2857	GO_bp:go_positive_regulation_of_deacetylase_activity
GO_bp:go_erbb2_signaling_pat...	SET	30	0.093765	0.0040703	0.16567	0.28571	GO_bp:go_erbb2_signaling_pathway
GO_cc:go_clathrin_coat_of_co...	SET	16	0.13517	0.004287	0.23884	0.28573	GO_cc:go_clathrin_coat_of_coated_pit
Curated_gene_sets:reactome_s...170	SET	14	0.14042	0.0041661	0.24832	0.28588	Curated_gene_sets:reactome_synthesis_of_prostaglandins_pg_and_thromboxanes_tx
GO_mf:go_peptide_receptor_ac...	SET	120	0.051384	0.0044485	0.090929	0.28601	GO_mf:go_peptide_receptor_activity
Curated_gene_sets:jazaeri_br...2	SET	39	0.075483	0.003735	0.13378	0.2863	Curated_gene_sets:jazaeri_breast_cancer_brca1_vs_brca2_up
GO_bp:go_mitochondrial_prote...1	SET	5	0.18165	0.0032217	0.32201	0.28635	GO_bp:go_mitochondrial_protein_catabolic_process
GO_bp:go_positive_regulation...458	SET	20	0.10739	0.0038076	0.19044	0.28641	GO_bp:go_positive_regulation_of_long_term_synaptic_potentiation
GO_mf:go_l_aspartate_transme...	SET	5	0.27844	0.0049385	0.49388	0.28646	GO_mf:go_l_aspartate_transmembrane_transporter_activity
GO_bp:go_virion_attachment_t...	SET	6	0.23213	0.0045098	0.41191	0.28654	GO_bp:go_virion_attachment_to_host_cell
GO_bp:go_myoblast_differenti...	SET	65	0.066753	0.0042606	0.11852	0.28664	GO_bp:go_myoblast_differentiation
Curated_gene_sets:sig_cd40pa...	SET	28	0.096411	0.0040435	0.17118	0.28665	Curated_gene_sets:sig_cd40pathwaymap
Curated_gene_sets:fevr_ctnnb...2	SET	560	0.02174	0.0040087	0.038604	0.28667	Curated_gene_sets:fevr_ctnnb1_targets_up
GO_mf:go_cysteine_type_endop...5	SET	46	0.078217	0.0042023	0.13891	0.28669	GO_mf:go_cysteine_type_endopeptidase_inhibitor_activity
GO_bp:go_schwann_cell_differ...	SET	30	0.09271	0.0040245	0.16472	0.28678	GO_bp:go_schwann_cell_differentiation
GO_cc:go_ap_3_adaptor_complex	SET	9	0.18207	0.0043319	0.32349	0.28678	GO_cc:go_ap_3_adaptor_complex
GO_mf:go_cysteine_type_endop...2	SET	81	0.057649	0.0041055	0.10243	0.28679	GO_mf:go_cysteine_type_endopeptidase_activity
GO_bp:go_cellular_response_t...104	SET	59	0.070199	0.0042696	0.12478	0.28687	GO_bp:go_cellular_response_to_retinoic_acid
Curated_gene_sets:ghandhi_di...1	SET	28	0.089791	0.0037659	0.15962	0.28689	Curated_gene_sets:ghandhi_direct_irradiation_dn
GO_bp:go_fungiform_papilla_d...	SET	4	0.29289	0.0046464	0.52103	0.28702	GO_bp:go_fungiform_papilla_development
GO_bp:go_fungiform_papilla_m...	SET	4	0.29289	0.0046464	0.52103	0.28702	GO_bp:go_fungiform_papilla_morphogenesis
GO_cc:go_gamma_secretase_com...	SET	5	0.23822	0.0042251	0.42403	0.28712	GO_cc:go_gamma_secretase_complex
GO_bp:go_organophosphate_met...	SET	447	0.024492	0.0040496	0.043595	0.28713	GO_bp:go_organophosphate_metabolic_process
GO_bp:go_negative_regulation...403	SET	9	0.13642	0.0032458	0.24288	0.28717	GO_bp:go_negative_regulation_of_meiotic_nuclear_division
GO_bp:go_regulation_of_potas...2	SET	7	0.22186	0.0046555	0.3953	0.28732	GO_bp:go_regulation_of_potassium_ion_import
Curated_gene_sets:reactome_i...35	SET	50	0.065692	0.0036792	0.11706	0.28733	Curated_gene_sets:reactome_interleukin_12_family_signaling
GO_bp:go_detoxification	SET	98	0.047993	0.0037574	0.085549	0.2874	GO_bp:go_detoxification
GO_bp:go_negative_regulation...2	SET	7	0.21561	0.0045244	0.38446	0.28747	GO_bp:go_negative_regulation_by_host_of_viral_process
GO_bp:go_regulation_of_autop...2	SET	9	0.17057	0.0040582	0.30415	0.28747	GO_bp:go_regulation_of_autophagosome_maturation
GO_bp:go_negative_regulation...158	SET	43	0.079076	0.004108	0.1411	0.2876	GO_bp:go_negative_regulation_of_coagulation
GO_bp:go_cardiac_chamber_mor...	SET	102	0.052263	0.0041739	0.093263	0.28761	GO_bp:go_cardiac_chamber_morphogenesis
Curated_gene_sets:chemello_s...2	SET	14	0.13365	0.0039655	0.23852	0.28763	Curated_gene_sets:chemello_soleus_vs_edl_myofibers_up
Curated_gene_sets:lien_breas...3	SET	59	0.067873	0.0041281	0.12114	0.28765	Curated_gene_sets:lien_breast_carcinoma_metaplastic_vs_ductal_up
GO_bp:go_regulation_of_sodiu...4	SET	65	0.06712	0.0042841	0.11982	0.28769	GO_bp:go_regulation_of_sodium_ion_transport
GO_bp:go_positive_regulation...776	SET	146	0.043085	0.0041109	0.076949	0.28777	GO_bp:go_positive_regulation_of_synaptic_transmission
Curated_gene_sets:bandres_re...1	SET	28	0.090406	0.0037917	0.16147	0.28778	Curated_gene_sets:bandres_response_to_carmustin_mgmt_24hr_dn
GO_bp:go_positive_regulation...365	SET	3	0.31181	0.004284	0.55726	0.2879	GO_bp:go_positive_regulation_of_hydrogen_peroxide_biosynthetic_process
GO_mf:go_hexokinase_activity	SET	4	0.29238	0.0046384	0.52284	0.28801	GO_mf:go_hexokinase_activity
GO_bp:go_carbohydrate_deriva...1	SET	549	0.021804	0.0039822	0.038993	0.28803	GO_bp:go_carbohydrate_derivative_biosynthetic_process
GO_bp:go_regulation_of_amino...3	SET	25	0.10055	0.0039854	0.17987	0.28808	GO_bp:go_regulation_of_amino_acid_transport
GO_bp:go_cellular_response_t...98	SET	12	0.16168	0.0044413	0.28923	0.28809	GO_bp:go_cellular_response_to_prostaglandin_e_stimulus
Curated_gene_sets:gargalovic...17	SET	21	0.099095	0.0036001	0.17744	0.28826	Curated_gene_sets:gargalovic_response_to_oxidized_phospholipids_red_dn
GO_bp:go_negative_regulation...151	SET	47	0.070386	0.0038223	0.12607	0.28832	GO_bp:go_negative_regulation_of_chromatin_organization
Curated_gene_sets:reactome_m...83	SET	13	0.14245	0.0040727	0.25516	0.28833	Curated_gene_sets:reactome_mrna_decay_by_5_to_3_exoribonuclease
GO_bp:go_adiponectin_activat...	SET	7	0.19051	0.0039978	0.3413	0.28836	GO_bp:go_adiponectin_activated_signaling_pathway
GO_mf:go_glucuronosyltransfe...	SET	27	0.12666	0.0052167	0.22737	0.28875	GO_mf:go_glucuronosyltransferase_activity
GO_bp:go_aminoglycan_metabol...	SET	113	0.048314	0.0040598	0.086773	0.28884	GO_bp:go_aminoglycan_metabolic_process
GO_bp:go_macromolecule_catab...	SET	1080	0.015266	0.0038422	0.027431	0.28893	GO_bp:go_macromolecule_catabolic_process
Curated_gene_sets:reactome_p...32	SET	7	0.19342	0.0040587	0.34763	0.28898	Curated_gene_sets:reactome_phosphate_bond_hydrolysis_by_nudt_proteins
Curated_gene_sets:brown_myel...2	SET	131	0.044484	0.0040224	0.079955	0.28899	Curated_gene_sets:brown_myeloid_cell_development_up
GO_mf:go_cell_cell_adhesion_...	SET	42	0.08172	0.0041958	0.14693	0.28905	GO_mf:go_cell_cell_adhesion_mediator_activity
GO_bp:go_trail_activated_apo...	SET	8	0.19647	0.0044072	0.35369	0.28929	GO_bp:go_trail_activated_apoptotic_signaling_pathway
Curated_gene_sets:hanson_hra...	SET	17	0.12425	0.0040618	0.22376	0.28936	Curated_gene_sets:hanson_hras_signaling_via_nfkb
GO_bp:go_positive_regulation...367	SET	616	0.020409	0.0039397	0.03676	0.28938	GO_bp:go_positive_regulation_of_hydrolase_activity
GO_bp:go_mucus_secretion	SET	10	0.16884	0.0042343	0.30414	0.2894	GO_bp:go_mucus_secretion
GO_bp:go_negative_regulation...467	SET	13	0.15002	0.0042893	0.27033	0.28946	GO_bp:go_negative_regulation_of_neuron_projection_regeneration
GO_bp:go_cgmp_mediated_signa...	SET	27	0.096671	0.0039815	0.1742	0.28947	GO_bp:go_cgmp_mediated_signaling
GO_bp:go_heat_acclimation	SET	4	0.21112	0.0033491	0.38054	0.28953	GO_bp:go_heat_acclimation
Curated_gene_sets:reactome_m...7	SET	79	0.055019	0.0038697	0.099203	0.28958	Curated_gene_sets:reactome_mapk6_mapk4_signaling
GO_cc:go_endoplasmic_reticul...6	SET	245	0.031369	0.003865	0.056565	0.2896	GO_cc:go_endoplasmic_reticulum_lumen
Curated_gene_sets:reactome_r...4	SET	100	0.046496	0.0036769	0.083884	0.28969	Curated_gene_sets:reactome_rab_regulation_of_trafficking
GO_bp:go_diterpenoid_metabol...	SET	60	0.065054	0.00399	0.11741	0.28977	GO_bp:go_diterpenoid_metabolic_process
GO_bp:go_regulation_of_apopt...4	SET	7	0.21593	0.004531	0.38973	0.28978	GO_bp:go_regulation_of_apoptotic_process_involved_in_morphogenesis
GO_bp:go_regulation_of_apopt...3	SET	7	0.21593	0.004531	0.38973	0.28978	GO_bp:go_regulation_of_apoptotic_process_involved_in_development
Curated_gene_sets:reactome_r...98	SET	30	0.088269	0.0038317	0.15933	0.28979	Curated_gene_sets:reactome_rho_gtpases_activate_wasps_and_waves
Curated_gene_sets:reactome_d...67	SET	29	0.091419	0.0039019	0.16519	0.29	Curated_gene_sets:reactome_dna_damage_recognition_in_gg_ner
GO_bp:go_regulation_of_hemop...	SET	375	0.026011	0.0039484	0.047009	0.29003	GO_bp:go_regulation_of_hemopoiesis
GO_bp:go_reproduction	SET	1122	0.015113	0.0038716	0.027326	0.29011	GO_bp:go_reproduction
GO_bp:go_regulation_of_bindi...1	SET	299	0.028817	0.0039156	0.052118	0.29016	GO_bp:go_regulation_of_binding
GO_bp:go_positive_regulation...134	SET	311	0.028633	0.0039664	0.051807	0.29025	GO_bp:go_positive_regulation_of_cell_projection_organization
GO_bp:go_positive_regulation...193	SET	351	0.026855	0.003947	0.048595	0.29026	GO_bp:go_positive_regulation_of_cytokine_production
GO_bp:go_dendrite_extension	SET	30	0.095898	0.0041629	0.17376	0.29051	GO_bp:go_dendrite_extension
GO_bp:go_glycoprotein_metabo...	SET	118	0.04478	0.0038445	0.081166	0.29058	GO_bp:go_glycoprotein_metabolic_process
Curated_gene_sets:reactome_l...3	SET	28	0.099662	0.0041799	0.18066	0.29059	Curated_gene_sets:reactome_laminin_interactions
GO_cc:go_cytosolic_ribosome	SET	77	0.052744	0.0036627	0.09561	0.29059	GO_cc:go_cytosolic_ribosome
GO_bp:go_metanephric_glomeru...3	SET	6	0.2267	0.0044044	0.41096	0.2906	GO_bp:go_metanephric_glomerulus_vasculature_development
GO_mf:go_acyl_coa_ligase_act...	SET	7	0.2629	0.0055167	0.47664	0.29063	GO_mf:go_acyl_coa_ligase_activity
GO_cc:go_interstitial_matrix	SET	10	0.17747	0.0044506	0.32181	0.29066	GO_cc:go_interstitial_matrix
GO_bp:go_penetration_of_zona...	SET	5	0.19613	0.0034786	0.35573	0.2907	GO_bp:go_penetration_of_zona_pellucida
GO_bp:go_negative_regulation...397	SET	130	0.043158	0.0038876	0.078279	0.29071	GO_bp:go_negative_regulation_of_mapk_cascade
Curated_gene_sets:reactome_c...56	SET	4	0.22613	0.0035873	0.4107	0.29096	Curated_gene_sets:reactome_chylomicron_remodeling
GO_bp:go_chylomicron_remodel...	SET	4	0.22613	0.0035873	0.4107	0.29096	GO_bp:go_chylomicron_remodeling
GO_bp:go_negative_regulation...664	SET	8	0.20325	0.0045593	0.36928	0.29103	GO_bp:go_negative_regulation_of_telomere_capping
GO_mf:go_lysine_n_acetyltran...	SET	5	0.1944	0.0034479	0.35363	0.29125	GO_mf:go_lysine_n_acetyltransferase_activity_acting_on_acetyl_phosphate_as_donor
Curated_gene_sets:pid_ilk_pa...	SET	41	0.081621	0.0041407	0.1485	0.29129	Curated_gene_sets:pid_ilk_pathway
GO_cc:go_ccr4_not_complex	SET	15	0.1241	0.0038112	0.22581	0.2913	GO_cc:go_ccr4_not_complex
GO_bp:go_regulation_of_ubiqu...2	SET	19	0.095827	0.0033116	0.17436	0.29131	GO_bp:go_regulation_of_ubiquitin_protein_ligase_activity
GO_bp:go_positive_regulation...422	SET	24	0.098863	0.0038393	0.18	0.29142	GO_bp:go_positive_regulation_of_isotype_switching
Curated_gene_sets:reactome_n...51	SET	7	0.20044	0.004206	0.36494	0.29143	Curated_gene_sets:reactome_noncanonical_activation_of_notch3
Curated_gene_sets:reactome_s...85	SET	37	0.080973	0.0039028	0.14749	0.29151	Curated_gene_sets:reactome_signaling_by_scf_kit
Curated_gene_sets:zhou_pancr...3	SET	6	0.21858	0.0042467	0.39833	0.29159	Curated_gene_sets:zhou_pancreatic_exocrine_progenitor
GO_mf:go_ran_gtpase_binding	SET	30	0.092819	0.0040292	0.16915	0.29159	GO_mf:go_ran_gtpase_binding
GO_mf:go_sumo_specific_prote...	SET	5	0.21357	0.0037878	0.38959	0.29179	GO_mf:go_sumo_specific_protease_activity
GO_bp:go_purine_nucleoside_d...2	SET	9	0.16759	0.0039874	0.30574	0.2918	GO_bp:go_purine_nucleoside_diphosphate_metabolic_process
GO_mf:go_mrna_binding	SET	186	0.033838	0.0036396	0.061766	0.2919	GO_mf:go_mrna_binding
GO_bp:go_positive_regulation...438	SET	68	0.058763	0.0038359	0.10731	0.29198	GO_bp:go_positive_regulation_of_leukocyte_chemotaxis
GO_bp:go_positive_regulation...222	SET	211	0.032431	0.0037123	0.059247	0.29206	GO_bp:go_positive_regulation_of_dna_binding_transcription_factor_activity
GO_cc:go_astrocyte_projection	SET	11	0.16758	0.0044076	0.30662	0.29235	GO_cc:go_astrocyte_projection
GO_cc:go_activin_receptor_co...	SET	7	0.20788	0.0043621	0.38048	0.29241	GO_cc:go_activin_receptor_complex
Curated_gene_sets:smid_breas...20	SET	6	0.2457	0.0047734	0.44976	0.29244	Curated_gene_sets:smid_breast_cancer_relapse_in_pleura_up
GO_bp:go_growth_plate_cartil...2	SET	30	0.10035	0.0043562	0.18374	0.29249	GO_bp:go_growth_plate_cartilage_development
GO_bp:go_branched_chain_amin...2	SET	5	0.24493	0.004344	0.44847	0.29249	GO_bp:go_branched_chain_amino_acid_transport
GO_cc:go_cell_junction	SET	1043	0.015978	0.0039571	0.029262	0.29252	GO_cc:go_cell_junction
Curated_gene_sets:kegg_neuro...2	SET	107	0.048937	0.0040022	0.089628	0.29254	Curated_gene_sets:kegg_neurotrophin_signaling_pathway
Curated_gene_sets:li_wilms_t...6	SET	39	0.08468	0.00419	0.15513	0.29259	Curated_gene_sets:li_wilms_tumor_vs_fetal_kidney_2_dn
GO_bp:go_rna_methylation	SET	71	0.053826	0.0035899	0.098653	0.29267	GO_bp:go_rna_methylation
GO_bp:go_positive_regulation...22	SET	6	0.20286	0.0039412	0.37199	0.29276	GO_bp:go_positive_regulation_of_alkaline_phosphatase_activity
GO_bp:go_regulation_of_trans...25	SET	171	0.039277	0.0040526	0.072043	0.29281	GO_bp:go_regulation_of_transmembrane_receptor_protein_serine_threonine_kinase_signaling_pathway
GO_bp:go_cochlea_development	SET	37	0.085944	0.0041424	0.15767	0.29285	GO_bp:go_cochlea_development
GO_bp:go_cellular_modified_a...2	SET	20	0.099016	0.0035106	0.18167	0.29287	GO_bp:go_cellular_modified_amino_acid_catabolic_process
GO_bp:go_positive_regulation...186	SET	15	0.12661	0.0038883	0.23259	0.2931	GO_bp:go_positive_regulation_of_creb_transcription_factor_activity
Curated_gene_sets:yao_tempor...6	SET	129	0.040288	0.0036153	0.07406	0.29323	Curated_gene_sets:yao_temporal_response_to_progesterone_cluster_13
GO_bp:go_alpha_beta_t_cell_d...	SET	82	0.056394	0.0040407	0.10368	0.29326	GO_bp:go_alpha_beta_t_cell_differentiation
Curated_gene_sets:reactome_i...49	SET	12	0.13472	0.0037008	0.24792	0.29344	Curated_gene_sets:reactome_interleukin_35_signalling
GO_cc:go_ribose_phosphate_di...	SET	3	0.30053	0.0041289	0.55314	0.29346	GO_cc:go_ribose_phosphate_diphosphokinase_complex
GO_mf:go_ribose_phosphate_di...	SET	3	0.30053	0.0041289	0.55314	0.29346	GO_mf:go_ribose_phosphate_diphosphokinase_activity
GO_bp:go_lymphocyte_anergy	SET	2	0.41362	0.0046401	0.76189	0.29361	GO_bp:go_lymphocyte_anergy
Curated_gene_sets:reactome_u...1	SET	154	0.038029	0.0037256	0.070068	0.29366	Curated_gene_sets:reactome_ub_specific_processing_proteases
GO_bp:go_adhesion_of_symbion...2	SET	7	0.20579	0.0043184	0.3792	0.29367	GO_bp:go_adhesion_of_symbiont_to_host_cell
GO_bp:go_positive_regulation...550	SET	8	0.16592	0.0037219	0.30587	0.29376	GO_bp:go_positive_regulation_of_natural_killer_cell_differentiation
GO_bp:go_histone_threonine_p...	SET	7	0.19453	0.0040821	0.35864	0.29377	GO_bp:go_histone_threonine_phosphorylation
GO_mf:go_histone_threonine_k...	SET	7	0.19453	0.0040821	0.35864	0.29377	GO_mf:go_histone_threonine_kinase_activity
GO_cc:go_proton_transporting...3	SET	9	0.14522	0.003455	0.26808	0.29402	GO_cc:go_proton_transporting_atp_synthase_complex_coupling_factor_f_o_
GO_bp:go_positive_regulation...376	SET	110	0.045641	0.0037842	0.084302	0.29412	GO_bp:go_positive_regulation_of_inflammatory_response
GO_mf:go_butyrate_coa_ligase...	SET	7	0.2436	0.0051117	0.45042	0.29432	GO_mf:go_butyrate_coa_ligase_activity
Curated_gene_sets:reactome_t...13	SET	7	0.20591	0.0043208	0.38088	0.2944	Curated_gene_sets:reactome_tetrahydrobiopterin_bh4_synthesis_recycling_salvage_and_regulation
GO_bp:go_maturation_of_lsu_r...2	SET	12	0.13767	0.003782	0.25471	0.29442	GO_bp:go_maturation_of_lsu_rrna_from_tricistronic_rrna_transcript_ssu_rrna_5_8s_rrna_lsu_rrna_
GO_bp:go_positive_regulation...148	SET	6	0.21641	0.0042044	0.40041	0.29444	GO_bp:go_positive_regulation_of_cellular_respiration
GO_mf:go_trna_specific_adeno...	SET	8	0.14494	0.0032513	0.26836	0.29458	GO_mf:go_trna_specific_adenosine_deaminase_activity
GO_bp:go_cell_cell_adhesion_...2	SET	37	0.090961	0.0043842	0.16851	0.29467	GO_bp:go_cell_cell_adhesion_mediated_by_cadherin
GO_bp:go_positive_regulation...282	SET	44	0.072552	0.0038125	0.13444	0.29473	GO_bp:go_positive_regulation_of_fat_cell_differentiation
GO_bp:go_aorta_morphogenesis	SET	22	0.11151	0.0041464	0.20674	0.29481	GO_bp:go_aorta_morphogenesis
GO_bp:go_chaperone_mediated_...4	SET	8	0.16083	0.0036078	0.29822	0.29485	GO_bp:go_chaperone_mediated_protein_transport
Curated_gene_sets:kegg_hedge...	SET	43	0.072082	0.0037446	0.13373	0.29494	Curated_gene_sets:kegg_hedgehog_signaling_pathway
GO_bp:go_regulation_of_fibro...1	SET	23	0.1021	0.0038816	0.18945	0.29498	GO_bp:go_regulation_of_fibroblast_growth_factor_receptor_signaling_pathway
Curated_gene_sets:lamb_ccnd1...	SET	15	0.1316	0.0040415	0.24426	0.29503	Curated_gene_sets:lamb_ccnd1_targets
GO_bp:go_positive_regulation...613	SET	216	0.032819	0.0038003	0.06095	0.29514	GO_bp:go_positive_regulation_of_peptide_secretion
GO_bp:go_detoxification_of_n...	SET	4	0.26617	0.0042226	0.49436	0.29515	GO_bp:go_detoxification_of_nitrogen_compound
GO_bp:go_thyroid_gland_devel...	SET	18	0.10539	0.0035451	0.19588	0.29528	GO_bp:go_thyroid_gland_development
Curated_gene_sets:pid_arf6_t...	SET	46	0.074	0.0039757	0.13759	0.29535	Curated_gene_sets:pid_arf6_trafficking_pathway
GO_mf:go_connexin_binding	SET	5	0.23701	0.0042037	0.44084	0.29542	GO_mf:go_connexin_binding
Curated_gene_sets:landis_erb...4	SET	127	0.044318	0.0039462	0.082447	0.29545	Curated_gene_sets:landis_erbb2_breast_tumors_324_up
GO_bp:go_response_to_antibio...	SET	248	0.031379	0.0038895	0.058462	0.29572	GO_bp:go_response_to_antibiotic
Curated_gene_sets:reactome_c...41	SET	67	0.056439	0.0036571	0.10516	0.29575	Curated_gene_sets:reactome_centrosome_maturation
Curated_gene_sets:reactome_r...92	SET	11	0.14916	0.0039232	0.27795	0.29576	Curated_gene_sets:reactome_rho_gtpases_activate_ktn1
Curated_gene_sets:reactome_b...30	SET	16	0.10985	0.0034839	0.20475	0.29581	Curated_gene_sets:reactome_branched_chain_amino_acid_catabolism
GO_bp:go_leukocyte_prolifera...	SET	235	0.03197	0.0038591	0.059589	0.29581	GO_bp:go_leukocyte_proliferation
GO_bp:go_branched_chain_amin...1	SET	16	0.10985	0.0034839	0.20475	0.29581	GO_bp:go_branched_chain_amino_acid_catabolic_process
GO_bp:go_cardioblast_prolife...	SET	6	0.17284	0.0033581	0.32231	0.29589	GO_bp:go_cardioblast_proliferation
GO_bp:go_regulation_of_secon...1	SET	6	0.17284	0.0033581	0.32231	0.29589	GO_bp:go_regulation_of_secondary_heart_field_cardioblast_proliferation
Curated_gene_sets:mann_respo...1	SET	9	0.15202	0.0036168	0.28351	0.29591	Curated_gene_sets:mann_response_to_amifostine_dn
GO_bp:go_epithelial_tube_mor...	SET	255	0.032009	0.0040222	0.059724	0.296	GO_bp:go_epithelial_tube_morphogenesis
GO_bp:go_peripheral_nervous_...4	SET	11	0.16356	0.004302	0.30536	0.29611	GO_bp:go_peripheral_nervous_system_neuron_differentiation
GO_bp:go_dendritic_spine_mor...	SET	43	0.080948	0.0042052	0.15112	0.29611	GO_bp:go_dendritic_spine_morphogenesis
GO_bp:go_autophagosome_matur...	SET	33	0.081755	0.0037218	0.15269	0.29618	GO_bp:go_autophagosome_maturation
GO_bp:go_heterophilic_cell_c...	SET	38	0.083969	0.0041014	0.15685	0.29621	GO_bp:go_heterophilic_cell_cell_adhesion_via_plasma_membrane_cell_adhesion_molecules
GO_bp:go_embryo_implantation	SET	32	0.082763	0.0037103	0.15463	0.29624	GO_bp:go_embryo_implantation
GO_cc:go_postsynaptic_cytosk...	SET	6	0.17762	0.0034508	0.33189	0.29627	GO_cc:go_postsynaptic_cytoskeleton
GO_bp:go_positive_regulation...413	SET	122	0.04241	0.0037018	0.079251	0.29628	GO_bp:go_positive_regulation_of_intracellular_protein_transport
Curated_gene_sets:gentile_uv...3	SET	57	0.069085	0.0041303	0.12911	0.29629	Curated_gene_sets:gentile_uv_low_dose_dn
GO_bp:go_positive_regulation...867	SET	6	0.21101	0.0040995	0.3947	0.29647	GO_bp:go_positive_regulation_of_vascular_endothelial_growth_factor_signaling_pathway
GO_cc:go_swi_snf_complex	SET	19	0.10718	0.0037041	0.20057	0.29654	GO_cc:go_swi_snf_complex
GO_bp:go_glycosphingolipid_b...	SET	24	0.10549	0.0040965	0.19743	0.29657	GO_bp:go_glycosphingolipid_biosynthetic_process
Curated_gene_sets:wamunyokol...1	SET	52	0.071074	0.0040592	0.13304	0.29659	Curated_gene_sets:wamunyokoli_ovarian_cancer_grades_1_2_dn
GO_bp:go_biotin_metabolic_pr...	SET	6	0.1803	0.003503	0.3378	0.29676	GO_bp:go_biotin_metabolic_process
GO_cc:go_extrinsic_component...5	SET	242	0.031664	0.0038777	0.059328	0.29678	GO_cc:go_extrinsic_component_of_membrane
GO_bp:go_positive_regulation...590	SET	52	0.066937	0.0038229	0.12544	0.29681	GO_bp:go_positive_regulation_of_nucleocytoplasmic_transport
GO_bp:go_negative_regulation...64	SET	13	0.13705	0.0039186	0.25693	0.29687	GO_bp:go_negative_regulation_of_bone_mineralization
GO_bp:go_positive_regulation...117	SET	76	0.054361	0.0037505	0.10194	0.29693	GO_bp:go_positive_regulation_of_cell_cycle_phase_transition
Curated_gene_sets:le_ski_tar...1	SET	6	0.23749	0.0046141	0.44545	0.29697	Curated_gene_sets:le_ski_targets_dn
GO_bp:go_establishment_of_go...	SET	7	0.2031	0.0042619	0.38107	0.29703	GO_bp:go_establishment_of_golgi_localization
Curated_gene_sets:liu_cmyb_t...2	SET	137	0.041455	0.0038326	0.077785	0.29704	Curated_gene_sets:liu_cmyb_targets_up
Curated_gene_sets:zhu_cmv_8_...2	SET	36	0.084483	0.0040167	0.15859	0.29712	Curated_gene_sets:zhu_cmv_8_hr_up
GO_bp:go_tricarboxylic_acid_...2	SET	10	0.15743	0.0039481	0.29573	0.29725	GO_bp:go_tricarboxylic_acid_metabolic_process
GO_bp:go_positive_regulation...755	SET	7	0.18213	0.0038218	0.34216	0.29727	GO_bp:go_positive_regulation_of_spindle_checkpoint
GO_bp:go_ascending_aorta_dev...	SET	3	0.31239	0.004292	0.58755	0.29748	GO_bp:go_ascending_aorta_development
Curated_gene_sets:reactome_a...29	SET	5	0.18365	0.0032572	0.34556	0.29755	Curated_gene_sets:reactome_activation_of_caspases_through_apoptosome_mediated_cleavage
GO_mf:go_dopamine_neurotrans...2	SET	6	0.1759	0.0034174	0.331	0.29757	GO_mf:go_dopamine_neurotransmitter_receptor_activity_coupled_via_gi_go
GO_mf:go_dopamine_neurotrans...1	SET	6	0.1759	0.0034174	0.331	0.29757	GO_mf:go_dopamine_neurotransmitter_receptor_activity
GO_bp:go_negative_regulation...556	SET	65	0.058614	0.0037411	0.11035	0.29765	GO_bp:go_negative_regulation_of_protein_modification_by_small_protein_conjugation_or_removal
GO_mf:go_metallocarboxypepti...	SET	26	0.10597	0.0042829	0.19977	0.2979	GO_mf:go_metallocarboxypeptidase_activity
Curated_gene_sets:pid_syndec...4	SET	28	0.095146	0.0039905	0.17944	0.29797	Curated_gene_sets:pid_syndecan_4_pathway
Curated_gene_sets:reactome_i...56	SET	25	0.103	0.0040822	0.19436	0.29808	Curated_gene_sets:reactome_interleukin_7_signaling
GO_bp:go_negative_regulation...441	SET	28	0.080696	0.0033844	0.15233	0.29815	GO_bp:go_negative_regulation_of_muscle_cell_apoptotic_process
GO_bp:go_regulation_of_prote...2	SET	97	0.049547	0.0038593	0.093554	0.2982	GO_bp:go_regulation_of_proteasomal_ubiquitin_dependent_protein_catabolic_process
GO_bp:go_carbohydrate_phosph...	SET	22	0.099681	0.0037065	0.18831	0.29828	GO_bp:go_carbohydrate_phosphorylation
Curated_gene_sets:reactome_p...71	SET	6	0.23428	0.0045517	0.4426	0.29829	Curated_gene_sets:reactome_post_transcriptional_silencing_by_small_rnas
GO_bp:go_heart_trabecula_for...	SET	14	0.12733	0.003778	0.24058	0.29831	GO_bp:go_heart_trabecula_formation
GO_bp:go_regulation_of_isoty...1	SET	31	0.082586	0.0036442	0.15605	0.29832	GO_bp:go_regulation_of_isotype_switching
GO_bp:go_substrate_dependent...3	SET	5	0.24573	0.0043582	0.46458	0.29843	GO_bp:go_substrate_dependent_cerebral_cortex_tangential_migration
Curated_gene_sets:kasler_hda...4	SET	5	0.2323	0.00412	0.43943	0.29853	Curated_gene_sets:kasler_hdac7_targets_2_up
GO_bp:go_negative_regulation...273	SET	10	0.15228	0.003819	0.28809	0.29855	GO_bp:go_negative_regulation_of_glycoprotein_biosynthetic_process
GO_bp:go_negative_regulation...192	SET	726	0.018379	0.0038377	0.034777	0.29858	GO_bp:go_negative_regulation_of_developmental_process
GO_bp:go_regulation_of_respo...15	SET	131	0.041056	0.0037124	0.077806	0.29887	GO_bp:go_regulation_of_response_to_wounding
GO_bp:go_negative_regulation...244	SET	3	0.30686	0.004216	0.58156	0.29887	GO_bp:go_negative_regulation_of_fatty_acid_beta_oxidation
GO_mf:go_ion_antiporter_acti...	SET	50	0.069187	0.0038749	0.13112	0.29887	GO_mf:go_ion_antiporter_activity
Curated_gene_sets:bystrykh_h...8	SET	6	0.22316	0.0043356	0.42304	0.29892	Curated_gene_sets:bystrykh_hematopoiesis_stem_cell_runx1
GO_bp:go_cellular_response_t...61	SET	9	0.15079	0.0035877	0.28608	0.29907	GO_bp:go_cellular_response_to_iron_ion
GO_bp:go_negative_regulation...468	SET	10	0.14412	0.0036143	0.27358	0.29918	GO_bp:go_negative_regulation_of_neurotransmitter_secretion
GO_bp:go_regulation_of_syste...7	SET	22	0.1261	0.004689	0.23946	0.29923	GO_bp:go_regulation_of_systemic_arterial_blood_pressure_by_renin_angiotensin
GO_bp:go_cytokine_secretion_...	SET	17	0.11143	0.0036427	0.2116	0.29925	GO_bp:go_cytokine_secretion_involved_in_immune_response
GO_bp:go_cranial_ganglion_de...	SET	6	0.22353	0.0043428	0.42457	0.29928	GO_bp:go_cranial_ganglion_development
GO_cc:go_presynapse	SET	406	0.024545	0.003873	0.04662	0.29928	GO_cc:go_presynapse
Curated_gene_sets:browne_hcm...11	SET	166	0.036115	0.003672	0.068635	0.29938	Curated_gene_sets:browne_hcmv_infection_1hr_dn
GO_bp:go_secondary_alcohol_m...	SET	67	0.057105	0.0037003	0.10859	0.29948	GO_bp:go_secondary_alcohol_metabolic_process
Curated_gene_sets:gazin_epig...	SET	24	0.09902	0.0038454	0.18837	0.29956	Curated_gene_sets:gazin_epigenetic_silencing_by_kras
GO_mf:go_mutlalpha_complex_b...	SET	6	0.16511	0.0032078	0.31419	0.29962	GO_mf:go_mutlalpha_complex_binding
GO_bp:go_cell_maturation	SET	135	0.04161	0.003819	0.079208	0.29968	GO_bp:go_cell_maturation
GO_bp:go_cellular_response_t...100	SET	12	0.14958	0.004109	0.28473	0.29968	GO_bp:go_cellular_response_to_purine_containing_compound
GO_bp:go_adaptation_of_signa...	SET	15	0.11905	0.0036561	0.22669	0.29974	GO_bp:go_adaptation_of_signaling_pathway
GO_mf:go_adenosine_deaminase...	SET	12	0.12672	0.003481	0.24134	0.29978	GO_mf:go_adenosine_deaminase_activity
Curated_gene_sets:lindgren_b...9	SET	103	0.047187	0.0037868	0.089887	0.29981	Curated_gene_sets:lindgren_bladder_cancer_with_loh_in_chr9q
GO_mf:go_nad_binding	SET	50	0.06425	0.0035984	0.1224	0.29982	GO_mf:go_nad_binding
GO_bp:go_positive_regulation...63	SET	146	0.037977	0.0036235	0.072383	0.29991	GO_bp:go_positive_regulation_of_binding
GO_bp:go_regulation_of_histo...15	SET	10	0.13202	0.0033108	0.25162	0.29991	GO_bp:go_regulation_of_histone_phosphorylation
GO_bp:go_positive_regulation...232	SET	24	0.08092	0.0031425	0.15426	0.29995	GO_bp:go_positive_regulation_of_dna_templated_transcription_elongation
GO_mf:go_cytokine_receptor_a...	SET	79	0.058379	0.0041061	0.1113	0.29996	GO_mf:go_cytokine_receptor_activity
GO_bp:go_regulation_of_sphin...	SET	11	0.12201	0.0032092	0.2327	0.30003	GO_bp:go_regulation_of_sphingolipid_biosynthetic_process
Curated_gene_sets:reactome_s...120	SET	6	0.21194	0.0041175	0.40458	0.3002	Curated_gene_sets:reactome_sulfide_oxidation_to_sulfate
GO_bp:go_sulfide_oxidation	SET	6	0.21194	0.0041175	0.40458	0.3002	GO_bp:go_sulfide_oxidation
Curated_gene_sets:reactome_d...32	SET	71	0.054645	0.0036446	0.10436	0.30028	Curated_gene_sets:reactome_degradation_of_beta_catenin_by_the_destruction_complex
GO_bp:go_positive_regulation...537	SET	57	0.067784	0.0040525	0.12959	0.30046	GO_bp:go_positive_regulation_of_muscle_tissue_development
Curated_gene_sets:nikolsky_b...15	SET	12	0.18706	0.0051386	0.35795	0.30063	Curated_gene_sets:nikolsky_breast_cancer_1q32_amplicon
GO_bp:go_cellular_response_t...67	SET	9	0.1594	0.0037924	0.30503	0.30064	GO_bp:go_cellular_response_to_leucine_starvation
GO_bp:go_regulation_of_water...	SET	22	0.098645	0.003668	0.18889	0.30076	GO_bp:go_regulation_of_water_loss_via_skin
Curated_gene_sets:graessmann...1	SET	1486	0.012656	0.0036849	0.024248	0.30086	Curated_gene_sets:graessmann_apoptosis_by_doxorubicin_dn
GO_mf:go_eukaryotic_initiati...	SET	5	0.16587	0.0029419	0.31796	0.30095	GO_mf:go_eukaryotic_initiation_factor_4e_binding
GO_bp:go_positive_regulation...9	SET	14	0.11865	0.0035202	0.22748	0.30098	GO_bp:go_positive_regulation_of_actin_nucleation
Curated_gene_sets:biocarta_p...27	SET	10	0.13953	0.0034991	0.26755	0.30102	Curated_gene_sets:biocarta_ptc1_pathway
GO_bp:go_positive_regulation...715	SET	10	0.16371	0.0041057	0.31396	0.30103	GO_bp:go_positive_regulation_of_response_to_tumor_cell
GO_cc:go_u6_snrnp	SET	7	0.16969	0.0035608	0.32546	0.30105	GO_cc:go_u6_snrnp
Curated_gene_sets:reactome_s...24	SET	18	0.11158	0.0037534	0.21451	0.30147	Curated_gene_sets:reactome_shc_mediated_cascade:fgfr2
GO_bp:go_cardiac_ventricle_d...	SET	101	0.046726	0.0037134	0.08983	0.30148	GO_bp:go_cardiac_ventricle_development
GO_cc:go_cytoskeleton_of_pre...	SET	6	0.21972	0.0042688	0.42268	0.3016	GO_cc:go_cytoskeleton_of_presynaptic_active_zone
GO_mf:go_serine_type_carboxy...	SET	4	0.23282	0.0036934	0.4479	0.30161	GO_mf:go_serine_type_carboxypeptidase_activity
GO_bp:go_negative_regulation...389	SET	11	0.14552	0.0038275	0.27999	0.30163	GO_bp:go_negative_regulation_of_macrophage_activation
GO_bp:go_cytolysis_in_other_...	SET	7	0.17496	0.0036714	0.33667	0.30165	GO_bp:go_cytolysis_in_other_organism
GO_bp:go_meiotic_chromosome_...1	SET	6	0.26925	0.005231	0.51844	0.30177	GO_bp:go_meiotic_chromosome_condensation
Curated_gene_sets:kim_mycn_a...1	SET	90	0.051029	0.0038295	0.098392	0.30201	Curated_gene_sets:kim_mycn_amplification_targets_dn
Curated_gene_sets:berenjeno_...1	SET	44	0.072345	0.0038016	0.13951	0.30204	Curated_gene_sets:berenjeno_rock_signaling_not_via_rhoa_dn
GO_bp:go_cellular_response_t...19	SET	14	0.12729	0.0037767	0.24583	0.3023	GO_bp:go_cellular_response_to_cholesterol
Curated_gene_sets:tarte_plas...2	SET	66	0.054372	0.0034969	0.10503	0.30234	Curated_gene_sets:tarte_plasma_cell_vs_b_lymphocyte_up
GO_bp:go_ovulation_from_ovar...	SET	8	0.15292	0.0034303	0.29552	0.30242	GO_bp:go_ovulation_from_ovarian_follicle
GO_bp:go_maintenance_of_orga...	SET	11	0.12064	0.003173	0.23313	0.30242	GO_bp:go_maintenance_of_organelle_location
GO_bp:go_multivesicular_body...1	SET	28	0.083442	0.0034996	0.16133	0.30251	GO_bp:go_multivesicular_body_organization
GO_bp:go_tetrahydrofolate_in...	SET	8	0.17229	0.0038648	0.33319	0.30255	GO_bp:go_tetrahydrofolate_interconversion
Curated_gene_sets:reactome_s...17	SET	4	0.21369	0.0033901	0.4133	0.30256	Curated_gene_sets:reactome_serotonin_and_melatonin_biosynthesis
GO_bp:go_indole_containing_c...1	SET	4	0.21369	0.0033901	0.4133	0.30256	GO_bp:go_indole_containing_compound_biosynthetic_process
GO_mf:go_transmembrane_recep...3	SET	16	0.12962	0.004111	0.25069	0.30256	GO_mf:go_transmembrane_receptor_protein_serine_threonine_kinase_activity
GO_bp:go_negative_regulation...482	SET	120	0.039178	0.0033918	0.075801	0.30263	GO_bp:go_negative_regulation_of_nucleobase_containing_compound_metabolic_process
GO_bp:go_antibiotic_cataboli...	SET	39	0.077255	0.0038227	0.14958	0.30277	GO_bp:go_antibiotic_catabolic_process
GO_bp:go_mda_5_signaling_pat...	SET	8	0.14216	0.0031891	0.27526	0.30277	GO_bp:go_mda_5_signaling_pathway
Curated_gene_sets:reactome_o...7	SET	28	0.086554	0.0036301	0.16763	0.30281	Curated_gene_sets:reactome_oncogene_induced_senescence
GO_bp:go_regulation_of_humor...1	SET	49	0.069452	0.0038508	0.13452	0.30282	GO_bp:go_regulation_of_humoral_immune_response
GO_bp:go_regulation_of_nucle...7	SET	16	0.11575	0.0036713	0.22423	0.30285	GO_bp:go_regulation_of_nucleobase_containing_compound_transport
GO_bp:go_regulation_of_ventr...2	SET	6	0.21159	0.0041108	0.40992	0.30287	GO_bp:go_regulation_of_ventricular_cardiac_muscle_cell_membrane_depolarization
GO_bp:go_negative_regulation...387	SET	12	0.14545	0.0039957	0.2821	0.30307	GO_bp:go_negative_regulation_of_lymphocyte_migration
Curated_gene_sets:nikolsky_b...25	SET	74	0.090309	0.0061485	0.17522	0.30314	Curated_gene_sets:nikolsky_breast_cancer_7q21_q22_amplicon
Curated_gene_sets:hollern_sq...	SET	122	0.044283	0.0038653	0.085938	0.30318	Curated_gene_sets:hollern_squamous_breast_tumor
GO_bp:go_regulation_of_megak...	SET	53	0.061992	0.0035743	0.12031	0.30319	GO_bp:go_regulation_of_megakaryocyte_differentiation
GO_bp:go_trabecula_morphogen...	SET	41	0.077839	0.0039488	0.15114	0.30328	GO_bp:go_trabecula_morphogenesis
GO_mf:go_catalytic_activity_...3	SET	110	0.04057	0.0033638	0.078775	0.30328	GO_mf:go_catalytic_activity_acting_on_a_trna
Curated_gene_sets:lee_liver_...10	SET	45	0.072309	0.0038425	0.14045	0.30333	Curated_gene_sets:lee_liver_cancer_myc_dn
Curated_gene_sets:wang_mll_t...	SET	231	0.032766	0.0039219	0.063673	0.30342	Curated_gene_sets:wang_mll_targets
GO_bp:go_positive_regulation...525	SET	35	0.074686	0.0035013	0.14517	0.30347	GO_bp:go_positive_regulation_of_mrna_catabolic_process
Curated_gene_sets:ikeda_mir3...2	SET	105	0.04647	0.003765	0.090335	0.30348	Curated_gene_sets:ikeda_mir30_targets_up
Curated_gene_sets:reactome_s...23	SET	18	0.11524	0.0038764	0.22403	0.3035	Curated_gene_sets:reactome_shc_mediated_cascade:fgfr1
GO_mf:go_oxidoreductase_acti...34	SET	14	0.12837	0.0038087	0.24963	0.30355	GO_mf:go_oxidoreductase_activity_acting_on_the_ch_nh_group_of_donors_nad_or_nadp_as_acceptor
GO_bp:go_positive_regulation...33	SET	8	0.18033	0.0040452	0.35076	0.30359	GO_bp:go_positive_regulation_of_anion_transmembrane_transport
Curated_gene_sets:chicas_rb1...3	SET	72	0.05184	0.0034817	0.10086	0.30363	Curated_gene_sets:chicas_rb1_targets_low_serum
GO_bp:go_cell_volume_homeost...	SET	28	0.089649	0.0037599	0.17445	0.30366	GO_bp:go_cell_volume_homeostasis
GO_bp:go_embryo_development	SET	775	0.017319	0.0037303	0.033704	0.30368	GO_bp:go_embryo_development
GO_bp:go_ameboidal_type_cell...	SET	317	0.0266	0.0037194	0.051769	0.30369	GO_bp:go_ameboidal_type_cell_migration
GO_bp:go_sphingoid_metabolic...	SET	5	0.22516	0.0039933	0.43823	0.30371	GO_bp:go_sphingoid_metabolic_process
GO_bp:go_diol_metabolic_proc...	SET	5	0.22516	0.0039933	0.43823	0.30371	GO_bp:go_diol_metabolic_process
GO_bp:go_negative_regulation...40	SET	8	0.1573	0.0035286	0.30626	0.30376	GO_bp:go_negative_regulation_of_autophagosome_assembly
Curated_gene_sets:biocarta_b...3	SET	13	0.14609	0.004177	0.28446	0.30378	Curated_gene_sets:biocarta_barr_mapk_pathway
GO_mf:go_c_c_chemokine_bindi...	SET	20	0.11738	0.0041617	0.22879	0.30396	GO_mf:go_c_c_chemokine_binding
Curated_gene_sets:stossi_res...	SET	39	0.08009	0.0039629	0.15623	0.30411	Curated_gene_sets:stossi_response_to_estradiol
GO_bp:go_lung_secretory_cell...	SET	8	0.18929	0.0042462	0.36961	0.30428	GO_bp:go_lung_secretory_cell_differentiation
GO_bp:go_negative_regulation...524	SET	11	0.15107	0.0039735	0.29511	0.30436	GO_bp:go_negative_regulation_of_platelet_derived_growth_factor_receptor_signaling_pathway
Curated_gene_sets:reactome_u...3	SET	81	0.051242	0.0036492	0.10016	0.30448	Curated_gene_sets:reactome_uch_proteinases
GO_cc:go_synaptic_cleft	SET	12	0.13322	0.0036597	0.26045	0.3045	GO_cc:go_synaptic_cleft
GO_bp:go_positive_regulation...199	SET	7	0.19112	0.0040106	0.37368	0.30452	GO_bp:go_positive_regulation_of_cytolysis
Curated_gene_sets:yauch_hedg...1	SET	198	0.032837	0.0036426	0.064225	0.30458	Curated_gene_sets:yauch_hedgehog_signaling_paracrine_dn
Curated_gene_sets:smid_breas...13	SET	70	0.060493	0.0040062	0.11832	0.30459	Curated_gene_sets:smid_breast_cancer_relapse_in_brain_dn
GO_bp:go_negative_regulation...418	SET	10	0.12699	0.0031847	0.24859	0.30474	GO_bp:go_negative_regulation_of_microtubule_polymerization
GO_bp:go_pyrimidine_deoxyrib...2	SET	8	0.15898	0.0035663	0.31125	0.30476	GO_bp:go_pyrimidine_deoxyribonucleotide_biosynthetic_process
Curated_gene_sets:wu_hbx_tar...4	SET	19	0.10629	0.0036733	0.20837	0.30499	Curated_gene_sets:wu_hbx_targets_2_up
GO_bp:go_regulation_of_type_...4	SET	28	0.08353	0.0035033	0.16377	0.30501	GO_bp:go_regulation_of_type_i_interferon_mediated_signaling_pathway
Curated_gene_sets:reactome_r...5	SET	27	0.080419	0.0033121	0.15771	0.30506	Curated_gene_sets:reactome_raf_activation
GO_mf:go_translation_regulat...1	SET	102	0.045342	0.0036211	0.088926	0.30507	GO_mf:go_translation_regulator_activity
GO_bp:go_response_to_vitamin...3	SET	8	0.17223	0.0038634	0.33798	0.30518	GO_bp:go_response_to_vitamin_e
Curated_gene_sets:reactome_m...60	SET	4	0.24935	0.0039557	0.48938	0.3052	Curated_gene_sets:reactome_misspliced_lrp5_mutants_have_enhanced_beta_catenin_dependent_signaling
Curated_gene_sets:seiden_met...	SET	16	0.1116	0.0035394	0.2191	0.30526	Curated_gene_sets:seiden_met_signaling
Curated_gene_sets:kommagani_...	SET	9	0.17513	0.0041666	0.34386	0.30528	Curated_gene_sets:kommagani_tp63_gamma_targets
GO_mf:go_drug_binding	SET	1477	0.012505	0.0036309	0.024553	0.30528	GO_mf:go_drug_binding
Curated_gene_sets:bruneau_he...	SET	6	0.18398	0.0035743	0.36139	0.30535	Curated_gene_sets:bruneau_heart_great_vessels_and_valvulogenesis
GO_bp:go_stabilization_of_me...	SET	14	0.13138	0.0038981	0.25814	0.30539	GO_bp:go_stabilization_of_membrane_potential
GO_bp:go_endocytosis	SET	437	0.021987	0.0035958	0.04324	0.30556	GO_bp:go_endocytosis
GO_bp:go_pharyngeal_system_d...	SET	20	0.11631	0.0041239	0.22891	0.30569	GO_bp:go_pharyngeal_system_development
GO_bp:go_interferon_gamma_me...	SET	76	0.05173	0.003569	0.10197	0.30598	GO_bp:go_interferon_gamma_mediated_signaling_pathway
GO_bp:go_actin_filament_base...2	SET	595	0.019146	0.0036348	0.03775	0.30602	GO_bp:go_actin_filament_based_process
GO_bp:go_microtubule_organiz...2	SET	119	0.041714	0.0035963	0.082351	0.30624	GO_bp:go_microtubule_organizing_center_organization
Curated_gene_sets:cowling_my...	SET	32	0.087511	0.0039232	0.17279	0.30627	Curated_gene_sets:cowling_mycn_targets
GO_bp:go_dense_core_granule_...2	SET	7	0.16533	0.0034693	0.32645	0.30628	GO_bp:go_dense_core_granule_transport
GO_bp:go_negative_regulation...197	SET	5	0.16356	0.0029009	0.32323	0.30642	GO_bp:go_negative_regulation_of_dna_damage_checkpoint
GO_mf:go_cyclic_nucleotide_d...	SET	7	0.21778	0.00457	0.43099	0.30667	GO_mf:go_cyclic_nucleotide_dependent_protein_kinase_activity
GO_bp:go_regulation_of_gluco...6	SET	56	0.062222	0.0036873	0.12316	0.3067	GO_bp:go_regulation_of_glucose_metabolic_process
Curated_gene_sets:graessmann...8	SET	184	0.034624	0.0037042	0.068567	0.30679	Curated_gene_sets:graessmann_response_to_mc_and_serum_deprivation_up
Curated_gene_sets:mullighan_...1	SET	188	0.033173	0.0035869	0.065706	0.30683	Curated_gene_sets:mullighan_mll_signature_1_dn
GO_bp:go_platelet_derived_gr...1	SET	5	0.20855	0.0036989	0.41311	0.30684	GO_bp:go_platelet_derived_growth_factor_receptor_alpha_signaling_pathway
GO_bp:go_regulation_of_dna_b...2	SET	332	0.024228	0.0034652	0.048	0.30687	GO_bp:go_regulation_of_dna_binding_transcription_factor_activity
GO_bp:go_negative_regulation...296	SET	33	0.077633	0.0035342	0.15382	0.30688	GO_bp:go_negative_regulation_of_histone_modification
GO_bp:go_substrate_adhesion_...	SET	74	0.054986	0.0037436	0.10897	0.30693	GO_bp:go_substrate_adhesion_dependent_cell_spreading
GO_bp:go_exocyst_localization	SET	8	0.14775	0.0033143	0.2929	0.30698	GO_bp:go_exocyst_localization
GO_mf:go_structural_constitu...7	SET	5	0.22552	0.0039999	0.44733	0.30708	GO_mf:go_structural_constituent_of_presynapse
GO_bp:go_rap_protein_signal_...	SET	11	0.14958	0.0039342	0.29675	0.30711	GO_bp:go_rap_protein_signal_transduction
GO_bp:go_cell_proliferation_...7	SET	6	0.21404	0.0041584	0.42481	0.30719	GO_bp:go_cell_proliferation_involved_in_metanephros_development
GO_mf:go_translation_activat...	SET	9	0.1451	0.0034523	0.28806	0.30723	GO_mf:go_translation_activator_activity
GO_mf:go_nucleocytoplasmic_c...	SET	16	0.1122	0.0035587	0.22278	0.30726	GO_mf:go_nucleocytoplasmic_carrier_activity
GO_bp:go_antimicrobial_humor...1	SET	44	0.063324	0.0033276	0.12575	0.30729	GO_bp:go_antimicrobial_humoral_immune_response_mediated_by_antimicrobial_peptide
GO_bp:go_basement_membrane_o...	SET	17	0.13268	0.0043375	0.26373	0.30745	GO_bp:go_basement_membrane_organization
Curated_gene_sets:li_cytidin...1	SET	17	0.12921	0.0042241	0.25702	0.30758	Curated_gene_sets:li_cytidine_analog_pathway
GO_mf:go_poly_purine_tract_b...	SET	23	0.09333	0.0035482	0.18587	0.30779	GO_mf:go_poly_purine_tract_binding
GO_bp:go_regulation_of_phosp...6	SET	5	0.15328	0.0027187	0.30537	0.30785	GO_bp:go_regulation_of_phosphatidylinositol_dephosphorylation
GO_bp:go_regulation_of_cytos...1	SET	418	0.022228	0.0035574	0.044343	0.30809	GO_bp:go_regulation_of_cytoskeleton_organization
GO_bp:go_regulation_of_respo...11	SET	65	0.054418	0.0034733	0.10856	0.30809	GO_bp:go_regulation_of_response_to_oxidative_stress
Curated_gene_sets:ma_myeloid...1	SET	33	0.07201	0.0032782	0.14366	0.3081	Curated_gene_sets:ma_myeloid_differentiation_dn
GO_bp:go_regulation_of_aspar...1	SET	10	0.13848	0.0034729	0.27641	0.30819	GO_bp:go_regulation_of_aspartic_type_endopeptidase_activity_involved_in_amyloid_precursor_protein_catabolic_process
GO_bp:go_clathrin_coat_assem...	SET	15	0.11149	0.003424	0.22261	0.30824	GO_bp:go_clathrin_coat_assembly
Curated_gene_sets:pece_mamma...1	SET	113	0.041235	0.003465	0.082354	0.30829	Curated_gene_sets:pece_mammary_stem_cell_dn
Curated_gene_sets:reactome_z...1	SET	19	0.098529	0.003405	0.1969	0.3084	Curated_gene_sets:reactome_zbp1_dai_mediated_induction_of_type_i_ifns
Curated_gene_sets:mikkelsen_...8	SET	11	0.13297	0.0034974	0.26582	0.30845	Curated_gene_sets:mikkelsen_es_lcp_with_h3k27me3
Curated_gene_sets:wang_clim2...1	SET	155	0.034739	0.0034142	0.06949	0.30857	Curated_gene_sets:wang_clim2_targets_dn
GO_mf:go_carbonate_dehydrata...	SET	11	0.16501	0.0043401	0.33008	0.30857	GO_mf:go_carbonate_dehydratase_activity
GO_bp:go_l_serine_catabolic_...	SET	4	0.27728	0.0043987	0.55494	0.30866	GO_bp:go_l_serine_catabolic_process
Curated_gene_sets:reactome_p...118	SET	10	0.11966	0.0030009	0.23957	0.30872	Curated_gene_sets:reactome_pyrimidine_salvage
GO_bp:go_wnt_signaling_pathw...1	SET	33	0.085454	0.0038902	0.17122	0.30886	GO_bp:go_wnt_signaling_pathway_calcium_modulating_pathway
Curated_gene_sets:hasegawa_t...	SET	8	0.13945	0.0031282	0.27967	0.30903	Curated_gene_sets:hasegawa_tumorigenesis_by_ret_c634r
Curated_gene_sets:reactome_t...67	SET	8	0.17691	0.0039685	0.35485	0.30905	Curated_gene_sets:reactome_trail_signaling
GO_bp:go_negative_regulation...324	SET	10	0.16118	0.0040422	0.32333	0.30907	GO_bp:go_negative_regulation_of_interleukin_17_production
GO_bp:go_pinocytosis	SET	19	0.10397	0.0035931	0.20865	0.30914	GO_bp:go_pinocytosis
Curated_gene_sets:reactome_r...61	SET	24	0.086977	0.0033777	0.17459	0.30918	Curated_gene_sets:reactome_regulation_of_tnfr1_signaling
GO_bp:go_artery_smooth_muscl...	SET	7	0.18933	0.0039729	0.38008	0.3092	GO_bp:go_artery_smooth_muscle_contraction
Curated_gene_sets:oswald_hem...2	SET	172	0.034774	0.0035982	0.06982	0.30923	Curated_gene_sets:oswald_hematopoietic_stem_cell_in_collagen_gel_up
Curated_gene_sets:horiuchi_w...1	SET	262	0.026221	0.0033391	0.052684	0.30935	Curated_gene_sets:horiuchi_wtap_targets_dn
GO_mf:go_high_voltage_gated_...	SET	7	0.18628	0.0039088	0.37429	0.30936	GO_mf:go_high_voltage_gated_calcium_channel_activity
GO_bp:go_negative_regulation...440	SET	10	0.13141	0.0032956	0.26415	0.30942	GO_bp:go_negative_regulation_of_muscle_adaptation
GO_bp:go_protein_homotetrame...	SET	71	0.052299	0.0034881	0.10514	0.30945	GO_bp:go_protein_homotetramerization
Curated_gene_sets:durand_str...2	SET	234	0.031319	0.0037725	0.063038	0.30966	Curated_gene_sets:durand_stroma_s_up
GO_bp:go_regulation_of_cd8_p...2	SET	4	0.24315	0.0038574	0.48953	0.3097	GO_bp:go_regulation_of_cd8_positive_alpha_beta_t_cell_differentiation
GO_bp:go_lens_fiber_cell_dev...	SET	11	0.1306	0.003435	0.263	0.30975	GO_bp:go_lens_fiber_cell_development
GO_mf:go_pre_mrna_3_splice_s...	SET	4	0.18161	0.0028811	0.36577	0.30977	GO_mf:go_pre_mrna_3_splice_site_binding
GO_bp:go_insulin_like_growth...	SET	28	0.08436	0.0035381	0.16993	0.30979	GO_bp:go_insulin_like_growth_factor_receptor_signaling_pathway
GO_bp:go_hematopoietic_stem_...2	SET	6	0.17199	0.0033414	0.34687	0.31001	GO_bp:go_hematopoietic_stem_cell_migration
Curated_gene_sets:amundson_d...	SET	9	0.16739	0.0039827	0.33762	0.31002	Curated_gene_sets:amundson_dna_damage_response_tp53
GO_bp:go_cell_cell_junction_...3	SET	127	0.042097	0.0037484	0.084922	0.31005	GO_bp:go_cell_cell_junction_organization
Curated_gene_sets:roylance_b...1	SET	19	0.12882	0.0044518	0.25996	0.31011	Curated_gene_sets:roylance_breast_cancer_16q_copy_number_dn
Curated_gene_sets:pid_hedgeh...1	SET	18	0.11008	0.0037028	0.22221	0.31017	Curated_gene_sets:pid_hedgehog_2pathway
GO_bp:go_negative_regulation...232	SET	8	0.1586	0.0035578	0.32017	0.31018	GO_bp:go_negative_regulation_of_erythrocyte_differentiation
GO_bp:go_gamma_delta_t_cell_...1	SET	13	0.13887	0.0039705	0.28065	0.31037	GO_bp:go_gamma_delta_t_cell_activation
GO_bp:go_apoptotic_dna_fragm...	SET	19	0.10165	0.003513	0.20547	0.3104	GO_bp:go_apoptotic_dna_fragmentation
GO_bp:go_natural_killer_cell...2	SET	18	0.11734	0.003947	0.23728	0.31048	GO_bp:go_natural_killer_cell_activation_involved_in_immune_response
Curated_gene_sets:reactome_c...80	SET	10	0.14447	0.0036231	0.29222	0.31052	Curated_gene_sets:reactome_condensation_of_prometaphase_chromosomes
GO_bp:go_regulation_of_chrom...5	SET	280	0.025823	0.0033976	0.052238	0.31053	GO_bp:go_regulation_of_chromosome_organization
GO_mf:go_cyclin_dependent_pr...3	SET	9	0.1276	0.003036	0.25828	0.31064	GO_mf:go_cyclin_dependent_protein_serine_threonine_kinase_inhibitor_activity
Curated_gene_sets:reactome_s...65	SET	48	0.065986	0.0036212	0.13366	0.31077	Curated_gene_sets:reactome_signaling_by_non_receptor_tyrosine_kinases
GO_bp:go_positive_regulation...523	SET	24	0.095872	0.0037231	0.19422	0.31079	GO_bp:go_positive_regulation_of_morphogenesis_of_an_epithelium
GO_bp:go_positive_regulation...3	SET	15	0.11404	0.0035021	0.23105	0.31081	GO_bp:go_positive_regulation_by_host_of_viral_transcription
GO_bp:go_receptor_biosynthet...	SET	19	0.099192	0.0034279	0.20101	0.31084	GO_bp:go_receptor_biosynthetic_process
GO_bp:go_fatty_acid_beta_oxi...3	SET	12	0.12422	0.0034123	0.25173	0.31085	GO_bp:go_fatty_acid_beta_oxidation_using_acyl_coa_oxidase
GO_bp:go_response_to_biotic_...	SET	715	0.017365	0.0035998	0.035195	0.31087	GO_bp:go_response_to_biotic_stimulus
GO_bp:go_regulation_of_histo...16	SET	9	0.12597	0.0029972	0.2554	0.31093	GO_bp:go_regulation_of_histone_ubiquitination
GO_bp:go_negative_regulation...8	SET	8	0.15742	0.0035314	0.31931	0.31101	GO_bp:go_negative_regulation_of_action_potential
GO_bp:go_dendrite_self_avoid...	SET	14	0.12222	0.0036261	0.24807	0.31113	GO_bp:go_dendrite_self_avoidance
GO_mf:go_transmembrane_recep...1	SET	75	0.055545	0.003807	0.1128	0.31121	GO_mf:go_transmembrane_receptor_protein_kinase_activity
GO_bp:go_positive_regulation...360	SET	9	0.15152	0.0036049	0.30774	0.31124	GO_bp:go_positive_regulation_of_hormone_biosynthetic_process
Curated_gene_sets:biocarta_c...18	SET	16	0.1085	0.0034411	0.22046	0.31132	Curated_gene_sets:biocarta_ceramide_pathway
Curated_gene_sets:nick_respo...	SET	23	0.085175	0.0032382	0.17319	0.31143	Curated_gene_sets:nick_response_to_proc_treatment_dn
GO_mf:go_gaba_receptor_activ...	SET	13	0.14299	0.0040881	0.29075	0.31144	GO_mf:go_gaba_receptor_activity
GO_bp:go_phosphatidylethanol...1	SET	18	0.11276	0.0037931	0.22932	0.31146	GO_bp:go_phosphatidylethanolamine_acyl_chain_remodeling
Curated_gene_sets:creighton_...1	SET	17	0.10151	0.0033184	0.20645	0.31147	Curated_gene_sets:creighton_akt1_signaling_via_mtor_dn
GO_bp:go_isoprenoid_metaboli...	SET	74	0.051132	0.0034812	0.104	0.31148	GO_bp:go_isoprenoid_metabolic_process
GO_bp:go_protection_from_non...	SET	10	0.12013	0.0030128	0.24437	0.3115	GO_bp:go_protection_from_non_homologous_end_joining_at_telomere
Curated_gene_sets:reactome_i...72	SET	5	0.21406	0.0037965	0.43575	0.31163	Curated_gene_sets:reactome_irak2_mediated_activation_of_tak1_complex
Curated_gene_sets:xu_hgf_tar...4	SET	73	0.049922	0.0033759	0.10165	0.31167	Curated_gene_sets:xu_hgf_targets_repressed_by_akt1_dn
Curated_gene_sets:hofmann_my...3	SET	19	0.092532	0.0031978	0.18866	0.3119	Curated_gene_sets:hofmann_myelodysplastic_syndrom_low_risk_dn
Curated_gene_sets:browne_hcm...27	SET	35	0.072788	0.0034124	0.14843	0.31193	Curated_gene_sets:browne_hcmv_infection_8hr_dn
Curated_gene_sets:reactome_a...44	SET	16	0.10955	0.0034744	0.22338	0.31193	Curated_gene_sets:reactome_activation_of_smo
Curated_gene_sets:nikolsky_b...22	SET	20	0.13263	0.0047024	0.27064	0.31205	Curated_gene_sets:nikolsky_breast_cancer_6p24_p22_amplicon
Curated_gene_sets:reactome_a...71	SET	10	0.12801	0.0032102	0.2612	0.31205	Curated_gene_sets:reactome_alpha_linolenic_omega3_and_linoleic_omega6_acid_metabolism
GO_bp:go_alpha_linolenic_aci...	SET	10	0.12801	0.0032102	0.2612	0.31205	GO_bp:go_alpha_linolenic_acid_metabolic_process
Curated_gene_sets:wierenga_p...	SET	40	0.066065	0.0033105	0.13499	0.31228	Curated_gene_sets:wierenga_pml_interactome
Curated_gene_sets:fung_il2_s...2	SET	7	0.19647	0.0041228	0.40195	0.3125	Curated_gene_sets:fung_il2_signaling_2
GO_bp:go_negative_regulation...341	SET	398	0.021921	0.0034256	0.044861	0.31255	GO_bp:go_negative_regulation_of_intracellular_signal_transduction
GO_bp:go_protein_glycosylati...	SET	4	0.18384	0.0029164	0.37635	0.31261	GO_bp:go_protein_glycosylation_in_golgi
GO_cc:go_voltage_gated_calci...	SET	36	0.079137	0.0037625	0.16209	0.3127	GO_cc:go_voltage_gated_calcium_channel_complex
Curated_gene_sets:reactome_d...74	SET	109	0.039182	0.003234	0.080266	0.31272	Curated_gene_sets:reactome_dna_replication
GO_bp:go_regulation_of_pepti...8	SET	12	0.15207	0.0041774	0.31153	0.31273	GO_bp:go_regulation_of_peptidyl_serine_phosphorylation_of_stat_protein
GO_cc:go_clathrin_vesicle_co...	SET	23	0.092344	0.0035107	0.18925	0.3128	GO_cc:go_clathrin_vesicle_coat
GO_mf:go_scavenger_receptor_...	SET	43	0.06559	0.0034074	0.13444	0.31282	GO_mf:go_scavenger_receptor_activity
GO_mf:go_heparan_sulfate_pro...	SET	14	0.13125	0.0038941	0.26927	0.31298	GO_mf:go_heparan_sulfate_proteoglycan_binding
GO_cc:go_cul4a_ring_e3_ubiqu...	SET	9	0.15017	0.0035728	0.30859	0.31326	GO_cc:go_cul4a_ring_e3_ubiquitin_ligase_complex
GO_mf:go_thiolester_hydrolas...	SET	31	0.077936	0.003439	0.16032	0.31344	GO_mf:go_thiolester_hydrolase_activity
GO_bp:go_cofactor_biosynthet...	SET	180	0.032238	0.0034117	0.066335	0.31349	GO_bp:go_cofactor_biosynthetic_process
GO_bp:go_regulation_of_insul...2	SET	139	0.037585	0.0034999	0.077375	0.31358	GO_bp:go_regulation_of_insulin_secretion
GO_bp:go_protein_targeting_t...4	SET	31	0.077603	0.0034243	0.15979	0.31361	GO_bp:go_protein_targeting_to_vacuole
GO_bp:go_regulation_of_autop...4	SET	38	0.069788	0.0034087	0.14378	0.31371	GO_bp:go_regulation_of_autophagy_of_mitochondrion
GO_cc:go_spermatoproteasome_...	SET	5	0.1744	0.0030931	0.35937	0.31374	GO_cc:go_spermatoproteasome_complex
GO_bp:go_calcium_ion_regulat...2	SET	15	0.11457	0.0035183	0.23615	0.31379	GO_bp:go_calcium_ion_regulated_exocytosis_of_neurotransmitter
GO_bp:go_d_amino_acid_transp...	SET	6	0.20268	0.0039376	0.41794	0.31386	GO_bp:go_d_amino_acid_transport
GO_bp:go_positive_regulation...447	SET	15	0.10908	0.0033498	0.2251	0.31399	GO_bp:go_positive_regulation_of_lipid_catabolic_process
GO_bp:go_layer_formation_in_...	SET	11	0.1296	0.0034087	0.26758	0.31408	GO_bp:go_layer_formation_in_cerebral_cortex
GO_mf:go_arylesterase_activi...	SET	6	0.21427	0.0041629	0.44273	0.3142	GO_mf:go_arylesterase_activity
GO_bp:go_positive_regulation...129	SET	6	0.17944	0.0034862	0.37094	0.31429	GO_bp:go_positive_regulation_of_cell_maturation
GO_cc:go_extrinsic_component...8	SET	140	0.039449	0.0036866	0.081582	0.31435	GO_cc:go_extrinsic_component_of_plasma_membrane
GO_mf:go_aldo_keto_reductase...	SET	22	0.09722	0.003615	0.20107	0.31437	GO_mf:go_aldo_keto_reductase_nadp_activity
GO_cc:go_actomyosin	SET	60	0.05719	0.0035076	0.1183	0.31439	GO_cc:go_actomyosin
Curated_gene_sets:reactome_t...6	SET	97	0.044422	0.0034601	0.091983	0.31457	Curated_gene_sets:reactome_tcr_signaling
GO_bp:go_negative_regulation...113	SET	21	0.098196	0.0035674	0.20333	0.31458	GO_bp:go_negative_regulation_of_cell_junction_assembly
GO_bp:go_defense_response_to...1	SET	170	0.034236	0.0035222	0.070934	0.31468	GO_bp:go_defense_response_to_bacterium
Curated_gene_sets:reactome_s...75	SET	22	0.091334	0.0033961	0.18944	0.31486	Curated_gene_sets:reactome_signaling_by_ntrk2_trkb
Curated_gene_sets:kyng_envir...1	SET	14	0.11809	0.0035036	0.24505	0.31495	Curated_gene_sets:kyng_environmental_stress_response_dn
GO_bp:go_myelin_maintenance	SET	10	0.11507	0.0028858	0.23886	0.31499	GO_bp:go_myelin_maintenance
Curated_gene_sets:reactome_s...42	SET	22	0.089785	0.0033385	0.18654	0.31515	Curated_gene_sets:reactome_signaling_by_erythropoietin
Curated_gene_sets:lee_liver_...15	SET	42	0.066311	0.0034046	0.13784	0.31524	Curated_gene_sets:lee_liver_cancer_myc_up
GO_bp:go_stem_cell_prolifera...	SET	92	0.044819	0.0034004	0.093222	0.31534	GO_bp:go_stem_cell_proliferation
GO_bp:go_morphogenesis_of_em...	SET	123	0.042081	0.003688	0.087542	0.31537	GO_bp:go_morphogenesis_of_embryonic_epithelium
Curated_gene_sets:nadella_pr...1	SET	3	0.2279	0.0031312	0.47426	0.31542	Curated_gene_sets:nadella_prkar1a_targets_dn
GO_cc:go_set1c_compass_compl...	SET	12	0.12666	0.0034793	0.26366	0.31548	GO_cc:go_set1c_compass_complex
GO_bp:go_cell_differentiatio...4	SET	39	0.073976	0.0036604	0.15402	0.31551	GO_bp:go_cell_differentiation_involved_in_kidney_development
Curated_gene_sets:calvet_iri...3	SET	3	0.26908	0.0036969	0.56027	0.31552	Curated_gene_sets:calvet_irinotecan_sensitive_vs_reverted_up
Curated_gene_sets:reactome_a...38	SET	4	0.16449	0.0026094	0.34286	0.31571	Curated_gene_sets:reactome_activation_of_noxa_and_translocation_to_mitochondria
Curated_gene_sets:kegg_tgf_b...	SET	71	0.054253	0.0036184	0.11311	0.31575	Curated_gene_sets:kegg_tgf_beta_signaling_pathway
GO_bp:go_neurotransmitter_bi...	SET	75	0.048803	0.003345	0.10177	0.31578	GO_bp:go_neurotransmitter_biosynthetic_process
Curated_gene_sets:dodd_nasop...2	SET	1406	0.011965	0.0033981	0.024963	0.31586	Curated_gene_sets:dodd_nasopharyngeal_carcinoma_up
GO_bp:go_histone_h3_k9_dimet...	SET	6	0.15591	0.0030291	0.32529	0.31586	GO_bp:go_histone_h3_k9_dimethylation
GO_bp:go_intrinsic_apoptotic...2	SET	59	0.051617	0.0031394	0.10769	0.31587	GO_bp:go_intrinsic_apoptotic_signaling_pathway_by_p53_class_mediator
GO_bp:go_regulation_of_cdc42...	SET	4	0.24459	0.0038803	0.51059	0.31596	GO_bp:go_regulation_of_cdc42_protein_signal_transduction
GO_bp:go_interleukin_1_biosy...	SET	4	0.19188	0.003044	0.40056	0.31596	GO_bp:go_interleukin_1_biosynthetic_process
GO_cc:go_alpha_dna_polymeras...	SET	4	0.17131	0.0027177	0.35789	0.31609	GO_cc:go_alpha_dna_polymerase_primase_complex
GO_bp:go_establishment_of_pi...	SET	20	0.086815	0.003078	0.18138	0.3161	GO_bp:go_establishment_of_pigment_granule_localization
GO_cc:go_endoplasmic_reticul...2	SET	8	0.15672	0.0035155	0.32756	0.31617	GO_cc:go_endoplasmic_reticulum_chaperone_complex
GO_mf:go_g_quadruplex_dna_bi...	SET	9	0.15456	0.0036774	0.32314	0.31622	GO_mf:go_g_quadruplex_dna_binding
Curated_gene_sets:mikkelsen_...28	SET	269	0.029203	0.0037673	0.061076	0.31628	Curated_gene_sets:mikkelsen_npc_hcp_with_h3k27me3
GO_bp:go_positive_regulation...612	SET	75	0.047933	0.0032853	0.10026	0.3163	GO_bp:go_positive_regulation_of_peptide_hormone_secretion
Curated_gene_sets:reactome_p...86	SET	9	0.12991	0.0030909	0.27174	0.31631	Curated_gene_sets:reactome_processing_and_activation_of_sumo
Curated_gene_sets:reactome_c...68	SET	4	0.20014	0.0031751	0.41936	0.31659	Curated_gene_sets:reactome_clec7a_inflammasome_pathway
GO_bp:go_vesicle_localization	SET	257	0.026222	0.0033077	0.054943	0.31659	GO_bp:go_vesicle_localization
GO_bp:go_regulation_of_axon_...1	SET	2	0.30235	0.0033918	0.63355	0.3166	GO_bp:go_regulation_of_axon_diameter
GO_bp:go_peroxisome_fission	SET	9	0.13606	0.0032371	0.28534	0.31675	GO_bp:go_peroxisome_fission
Curated_gene_sets:reactome_g...56	SET	12	0.11612	0.0031898	0.24357	0.31678	Curated_gene_sets:reactome_glycogen_storage_diseases
Curated_gene_sets:blalock_al...1	SET	1021	0.013541	0.0033203	0.028412	0.31683	Curated_gene_sets:blalock_alzheimers_disease_dn
GO_cc:go_arp2_3_protein_comp...	SET	10	0.1237	0.0031021	0.25974	0.31696	GO_cc:go_arp2_3_protein_complex
GO_bp:go_negative_regulation...643	SET	18	0.11085	0.0037289	0.23279	0.31697	GO_bp:go_negative_regulation_of_synapse_organization
GO_bp:go_homeostasis_of_numb...2	SET	20	0.090616	0.0032128	0.19035	0.31703	GO_bp:go_homeostasis_of_number_of_cells_within_a_tissue
Curated_gene_sets:sabates_co...3	SET	16	0.11918	0.0037798	0.25036	0.31704	Curated_gene_sets:sabates_colorectal_adenoma_size_up
GO_bp:go_acetate_ester_trans...	SET	6	0.15595	0.0030299	0.32838	0.31743	GO_bp:go_acetate_ester_transport
GO_bp:go_interleukin_1_alpha...2	SET	5	0.23663	0.0041969	0.4984	0.31747	GO_bp:go_interleukin_1_alpha_secretion
GO_bp:go_cobalamin_transport	SET	8	0.1701	0.0038157	0.35893	0.31779	GO_bp:go_cobalamin_transport
Curated_gene_sets:matzuk_imp...	SET	16	0.10386	0.0032939	0.2192	0.31783	Curated_gene_sets:matzuk_implantation_and_uterine
GO_bp:go_tissue_migration	SET	232	0.028478	0.0034159	0.06013	0.31789	GO_bp:go_tissue_migration
GO_bp:go_mrna_5_splice_site_...	SET	6	0.16006	0.0031096	0.33807	0.31795	GO_bp:go_mrna_5_splice_site_recognition
Curated_gene_sets:marzec_il2...1	SET	32	0.074127	0.0033232	0.15666	0.31805	Curated_gene_sets:marzec_il2_signaling_dn
GO_bp:go_positive_t_cell_sel...	SET	28	0.080291	0.0033674	0.16969	0.31805	GO_bp:go_positive_t_cell_selection
Curated_gene_sets:chiaretti_...1	SET	54	0.057438	0.0033427	0.12142	0.31809	Curated_gene_sets:chiaretti_acute_lymphoblastic_leukemia_zap70
Curated_gene_sets:roylance_b...2	SET	56	0.07415	0.0043942	0.15681	0.31816	Curated_gene_sets:roylance_breast_cancer_16q_copy_number_up
Curated_gene_sets:elvidge_hi...3	SET	74	0.052952	0.0036051	0.11215	0.31842	Curated_gene_sets:elvidge_hif1a_targets_dn
GO_bp:go_rab_protein_signal_...	SET	53	0.051876	0.002991	0.10998	0.31858	GO_bp:go_rab_protein_signal_transduction
GO_cc:go_calyx_of_held	SET	24	0.097004	0.0037671	0.20571	0.31863	GO_cc:go_calyx_of_held
Curated_gene_sets:pid_wnt_no...	SET	26	0.085585	0.0034591	0.18155	0.31867	Curated_gene_sets:pid_wnt_noncanonical_pathway
GO_bp:go_regulation_of_leuko...4	SET	34	0.072095	0.0033313	0.15295	0.3187	GO_bp:go_regulation_of_leukocyte_degranulation
GO_mf:go_s_methyltransferase...	SET	6	0.17068	0.003316	0.36219	0.31873	GO_mf:go_s_methyltransferase_activity
GO_mf:go_protein_disulfide_o...	SET	20	0.087897	0.0031164	0.18655	0.31876	GO_mf:go_protein_disulfide_oxidoreductase_activity
GO_bp:go_steroid_metabolic_p...	SET	252	0.026475	0.0033075	0.056196	0.31878	GO_bp:go_steroid_metabolic_process
Curated_gene_sets:reactome_p...94	SET	150	0.033926	0.0032806	0.072042	0.31885	Curated_gene_sets:reactome_programmed_cell_death
GO_bp:go_membrane_biogenesis	SET	27	0.081682	0.0033642	0.17355	0.31895	GO_bp:go_membrane_biogenesis
GO_bp:go_regulation_of_epith...7	SET	5	0.21426	0.0038002	0.45529	0.31896	GO_bp:go_regulation_of_epithelial_to_mesenchymal_transition_involved_in_endocardial_cushion_formation
GO_bp:go_positive_regulation...263	SET	5	0.21426	0.0038002	0.45529	0.31896	GO_bp:go_positive_regulation_of_epithelial_to_mesenchymal_transition_involved_in_endocardial_cushion_formation
GO_bp:go_positive_regulation...567	SET	8	0.12266	0.0027516	0.26067	0.31897	GO_bp:go_positive_regulation_of_neuron_projection_regeneration
GO_bp:go_thymus_development	SET	39	0.069635	0.0034456	0.14798	0.31898	GO_bp:go_thymus_development
GO_bp:go_ganglioside_biosynt...	SET	10	0.143	0.0035861	0.3041	0.3191	GO_bp:go_ganglioside_biosynthetic_process
GO_cc:go_azurophil_granule_m...	SET	44	0.061791	0.003247	0.13148	0.31919	GO_cc:go_azurophil_granule_membrane
GO_bp:go_n_terminal_protein_...1	SET	15	0.11136	0.0034198	0.23701	0.31924	GO_bp:go_n_terminal_protein_amino_acid_acetylation
GO_mf:go_long_chain_fatty_ac...4	SET	5	0.20079	0.0035612	0.42741	0.31926	GO_mf:go_long_chain_fatty_acyl_coa_binding
Curated_gene_sets:biocarta_i...16	SET	15	0.097959	0.0030083	0.20854	0.31928	Curated_gene_sets:biocarta_il6_pathway
GO_bp:go_synaptic_vesicle_cy...2	SET	14	0.10627	0.0031531	0.2263	0.31932	GO_bp:go_synaptic_vesicle_cytoskeletal_transport
Curated_gene_sets:reactome_s...121	SET	25	0.081322	0.0032231	0.17318	0.31933	Curated_gene_sets:reactome_sulfur_amino_acid_metabolism
GO_bp:go_anatomical_structur...2	SET	855	0.014977	0.0033793	0.031914	0.31944	GO_bp:go_anatomical_structure_formation_involved_in_morphogenesis
GO_bp:go_embryonic_retina_mo...	SET	5	0.16645	0.0029522	0.35474	0.31946	GO_bp:go_embryonic_retina_morphogenesis_in_camera_type_eye
Curated_gene_sets:kegg_perox...	SET	71	0.049893	0.0033276	0.10635	0.31949	Curated_gene_sets:kegg_peroxisome
Curated_gene_sets:reactome_r...114	SET	20	0.091268	0.0032359	0.19459	0.31952	Curated_gene_sets:reactome_rna_polymerase_iii_transcription_termination
Curated_gene_sets:reactome_i...21	SET	47	0.060136	0.0032657	0.12831	0.31965	Curated_gene_sets:reactome_insulin_receptor_signalling_cascade
Curated_gene_sets:azare_neop...2	SET	100	0.043872	0.0034694	0.093636	0.3197	Curated_gene_sets:azare_neoplastic_transformation_by_stat3_up
GO_cc:go_gaba_receptor_compl...	SET	11	0.15028	0.0039527	0.32079	0.31972	GO_cc:go_gaba_receptor_complex
GO_bp:go_dna_damage_response...1	SET	28	0.070429	0.0029538	0.15045	0.31985	GO_bp:go_dna_damage_response_detection_of_dna_damage
GO_bp:go_postsynaptic_membra...1	SET	7	0.1599	0.0033553	0.3416	0.31987	GO_bp:go_postsynaptic_membrane_assembly
Curated_gene_sets:reactome_a...20	SET	7	0.16112	0.0033811	0.34427	0.31989	Curated_gene_sets:reactome_activated_ntrk3_signals_through_ras
Curated_gene_sets:nadler_obe...2	SET	41	0.068452	0.0034726	0.14629	0.31992	Curated_gene_sets:nadler_obesity_up
Curated_gene_sets:podar_resp...1	SET	18	0.10503	0.0035331	0.22452	0.31996	Curated_gene_sets:podar_response_to_adaphostin_dn
GO_bp:go_intrinsic_apoptotic...8	SET	8	0.11888	0.0026669	0.25416	0.31998	GO_bp:go_intrinsic_apoptotic_signaling_pathway_in_response_to_osmotic_stress
Curated_gene_sets:reactome_a...21	SET	36	0.076123	0.0036192	0.1628	0.32005	Curated_gene_sets:reactome_activated_pkn1_stimulates_transcription_of_ar_androgen_receptor_regulated_genes_klk2_and_klk3
GO_bp:go_gamma_aminobutyric_...3	SET	11	0.12403	0.0032621	0.26529	0.32007	GO_bp:go_gamma_aminobutyric_acid_transport
Curated_gene_sets:steger_adi...1	SET	19	0.10562	0.0036501	0.22594	0.32009	Curated_gene_sets:steger_adipogenesis_dn
GO_bp:go_paracrine_signaling	SET	5	0.1621	0.002875	0.34689	0.32015	GO_bp:go_paracrine_signaling
GO_bp:go_methionine_biosynth...	SET	12	0.11003	0.0030227	0.23564	0.32027	GO_bp:go_methionine_biosynthetic_process
Curated_gene_sets:calvet_iri...1	SET	4	0.23415	0.0037146	0.50153	0.3203	Curated_gene_sets:calvet_irinotecan_sensitive_vs_resistant_up
GO_bp:go_l_serine_metabolic_...	SET	4	0.18942	0.0030049	0.40575	0.32031	GO_bp:go_l_serine_metabolic_process
GO_bp:go_growth	SET	779	0.015655	0.0033802	0.033541	0.32035	GO_bp:go_growth
Curated_gene_sets:mahadevan_...1	SET	11	0.14896	0.0039179	0.31948	0.32052	Curated_gene_sets:mahadevan_gist_morphological_switch
Curated_gene_sets:ji_metasta...	SET	21	0.096027	0.0034886	0.20597	0.32053	Curated_gene_sets:ji_metastasis_repressed_by_stk11
GO_bp:go_rna_polyadenylation	SET	41	0.057317	0.0029077	0.12298	0.32058	GO_bp:go_rna_polyadenylation
GO_bp:go_negative_regulation...558	SET	15	0.10311	0.0031666	0.22125	0.32059	GO_bp:go_negative_regulation_of_protein_oligomerization
GO_bp:go_negative_regulation...379	SET	260	0.027139	0.0034429	0.058237	0.32061	GO_bp:go_negative_regulation_of_locomotion
GO_bp:go_skeletal_muscle_org...	SET	126	0.038123	0.0033813	0.081829	0.32065	GO_bp:go_skeletal_muscle_organ_development
Curated_gene_sets:reactome_f...1	SET	132	0.037708	0.0034226	0.080982	0.32074	Curated_gene_sets:reactome_factors_involved_in_megakaryocyte_development_and_platelet_production
GO_mf:go_inorganic_anion_tra...	SET	111	0.041371	0.0034457	0.088901	0.32084	GO_mf:go_inorganic_anion_transmembrane_transporter_activity
GO_cc:go_cdc73_paf1_complex	SET	7	0.15079	0.0031642	0.32426	0.32096	GO_cc:go_cdc73_paf1_complex
GO_bp:go_mrna_3_end_processi...1	SET	80	0.040852	0.0028913	0.087856	0.32097	GO_bp:go_mrna_3_end_processing
Curated_gene_sets:reactome_r...57	SET	49	0.058652	0.003252	0.12618	0.32103	Curated_gene_sets:reactome_regulation_of_runx3_expression_and_activity
GO_bp:go_dna_methylation_on_...	SET	5	0.21834	0.0038725	0.46979	0.32105	GO_bp:go_dna_methylation_on_cytosine
GO_cc:go_envelope	SET	935	0.013515	0.0031804	0.029084	0.32108	GO_cc:go_envelope
Curated_gene_sets:burton_adi...3	SET	41	0.063877	0.0032405	0.13762	0.32127	Curated_gene_sets:burton_adipogenesis_11
GO_bp:go_peptidyl_proline_hy...1	SET	12	0.12466	0.0034244	0.26866	0.32132	GO_bp:go_peptidyl_proline_hydroxylation
GO_bp:go_global_genome_nucle...	SET	17	0.10128	0.003311	0.21858	0.32155	GO_bp:go_global_genome_nucleotide_excision_repair
GO_bp:go_auditory_receptor_c...3	SET	10	0.12549	0.003147	0.27091	0.32162	GO_bp:go_auditory_receptor_cell_morphogenesis
Curated_gene_sets:camps_colo...1	SET	28	0.085588	0.0035896	0.18496	0.32178	Curated_gene_sets:camps_colon_cancer_copy_number_dn
GO_bp:go_fibroblast_growth_f...2	SET	84	0.045545	0.0033027	0.098447	0.32182	GO_bp:go_fibroblast_growth_factor_receptor_signaling_pathway
GO_bp:go_coenzyme_biosynthet...	SET	127	0.035615	0.0031713	0.076999	0.32185	GO_bp:go_coenzyme_biosynthetic_process
Curated_gene_sets:korkola_ch...3	SET	3	0.27073	0.0037196	0.58534	0.32186	Curated_gene_sets:korkola_choriocarcinoma_up
Curated_gene_sets:browne_hcm...6	SET	125	0.034872	0.0030807	0.075472	0.32202	Curated_gene_sets:browne_hcmv_infection_14hr_up
GO_bp:go_negative_regulation...637	SET	17	0.086479	0.0028271	0.18736	0.3222	GO_bp:go_negative_regulation_of_striated_muscle_cell_apoptotic_process
Curated_gene_sets:korkola_em...3	SET	28	0.090476	0.0037946	0.19609	0.32226	Curated_gene_sets:korkola_embryonal_carcinoma_up
GO_bp:go_positive_regulation...104	SET	5	0.17757	0.0031493	0.38516	0.3224	GO_bp:go_positive_regulation_of_cd8_positive_alpha_beta_t_cell_activation
Curated_gene_sets:gentles_le...1	SET	15	0.096805	0.0029729	0.21002	0.32242	Curated_gene_sets:gentles_leukemic_stem_cell_dn
Curated_gene_sets:liu_common...	SET	54	0.053506	0.0031139	0.11611	0.32246	Curated_gene_sets:liu_common_cancer_genes
GO_bp:go_unsaturated_fatty_a...2	SET	63	0.052079	0.0032727	0.11303	0.32249	GO_bp:go_unsaturated_fatty_acid_metabolic_process
GO_bp:go_positive_regulation...259	SET	144	0.036096	0.0034206	0.078372	0.32255	GO_bp:go_positive_regulation_of_epithelial_cell_proliferation
GO_bp:go_urinary_tract_smoot...	SET	5	0.17653	0.003131	0.38327	0.32255	GO_bp:go_urinary_tract_smooth_muscle_contraction
GO_mf:go_mannosyl_oligosacch...2	SET	8	0.14445	0.0032403	0.31371	0.3226	GO_mf:go_mannosyl_oligosaccharide_mannosidase_activity
Curated_gene_sets:onder_cdh1...2	SET	133	0.033861	0.0030849	0.073581	0.32269	Curated_gene_sets:onder_cdh1_targets_1_dn
Curated_gene_sets:fardin_hyp...2	SET	5	0.17335	0.0030746	0.37681	0.32274	Curated_gene_sets:fardin_hypoxia_9
Curated_gene_sets:cui_tcf21_...2	SET	326	0.023084	0.0032723	0.050201	0.32282	Curated_gene_sets:cui_tcf21_targets_2_up
GO_cc:go_cell_projection_part	SET	1205	0.012255	0.0032444	0.026655	0.32284	GO_cc:go_cell_projection_part
GO_bp:go_kinetochore_organiz...	SET	19	0.10237	0.0035377	0.22271	0.32289	GO_bp:go_kinetochore_organization
GO_mf:go_lipid_binding	SET	577	0.017807	0.003331	0.038745	0.32291	GO_mf:go_lipid_binding
GO_bp:go_renal_water_homeost...	SET	30	0.078632	0.0034134	0.17115	0.32297	GO_bp:go_renal_water_homeostasis
Curated_gene_sets:reactome_d...41	SET	221	0.027775	0.0032527	0.060482	0.32304	Curated_gene_sets:reactome_deubiquitination
GO_bp:go_axon_choice_point_r...	SET	6	0.19999	0.0038855	0.43562	0.32308	GO_bp:go_axon_choice_point_recognition
Curated_gene_sets:reactome_r...137	SET	7	0.14834	0.0031128	0.32314	0.3231	Curated_gene_sets:reactome_runx1_regulates_transcription_of_genes_involved_in_differentiation_of_myeloid_cells
Curated_gene_sets:reactome_u...9	SET	4	0.20305	0.0032212	0.44255	0.32318	Curated_gene_sets:reactome_uptake_and_function_of_diphtheria_toxin
Curated_gene_sets:reactome_r...68	SET	5	0.21454	0.0038051	0.46791	0.3233	Curated_gene_sets:reactome_relaxin_receptors
Curated_gene_sets:reactome_s...133	SET	30	0.075468	0.003276	0.16466	0.32336	Curated_gene_sets:reactome_sumoylation_of_sumoylation_proteins
GO_bp:go_cellular_response_t...80	SET	14	0.10812	0.0032078	0.23595	0.3234	GO_bp:go_cellular_response_to_nitric_oxide
GO_bp:go_phagosome_acidifica...	SET	26	0.085644	0.0034615	0.18693	0.32342	GO_bp:go_phagosome_acidification
GO_bp:go_muscle_hyperplasia	SET	3	0.22685	0.0031167	0.49514	0.32342	GO_bp:go_muscle_hyperplasia
GO_bp:go_regulation_of_filop...	SET	36	0.06866	0.0032644	0.14988	0.32345	GO_bp:go_regulation_of_filopodium_assembly
Curated_gene_sets:reactome_a...119	SET	60	0.050654	0.0031067	0.1106	0.32348	Curated_gene_sets:reactome_aurka_activation_by_tpx2
GO_bp:go_regulation_of_lipid...8	SET	2	0.22723	0.0025491	0.49613	0.32348	GO_bp:go_regulation_of_lipid_transporter_activity
GO_bp:go_fatty_acid_cataboli...	SET	89	0.042661	0.0031838	0.093212	0.3236	GO_bp:go_fatty_acid_catabolic_process
GO_bp:go_negative_regulation...380	SET	9	0.13415	0.0031917	0.29312	0.32361	GO_bp:go_negative_regulation_of_long_term_synaptic_potentiation
GO_cc:go_late_endosome_lumen	SET	6	0.18634	0.0036203	0.4072	0.32362	GO_cc:go_late_endosome_lumen
Curated_gene_sets:reactome_t...86	SET	28	0.078656	0.0032989	0.172	0.32373	Curated_gene_sets:reactome_transferrin_endocytosis_and_recycling
Curated_gene_sets:rampon_enr...2	SET	10	0.13258	0.0033249	0.28994	0.32374	Curated_gene_sets:rampon_enriched_learning_environment_early_up
GO_bp:go_negative_regulation...648	SET	4	0.19535	0.0030991	0.42721	0.32374	GO_bp:go_negative_regulation_of_synaptic_vesicle_exocytosis
Curated_gene_sets:ishikawa_s...	SET	8	0.13909	0.0031202	0.30421	0.32376	Curated_gene_sets:ishikawa_sting_signaling
Curated_gene_sets:kegg_regul...1	SET	177	0.031219	0.0032765	0.068329	0.32388	Curated_gene_sets:kegg_regulation_of_actin_cytoskeleton
GO_bp:go_regulation_of_gtpas...	SET	386	0.021522	0.0033133	0.047132	0.32397	GO_bp:go_regulation_of_gtpase_activity
GO_mf:go_transcription_coreg...	SET	447	0.019094	0.0031571	0.041818	0.32399	GO_mf:go_transcription_coregulator_activity
Curated_gene_sets:ferrando_t...1	SET	71	0.044552	0.0029714	0.097592	0.32401	Curated_gene_sets:ferrando_t_all_with_mll_enl_fusion_dn
GO_bp:go_regulation_of_chlor...	SET	9	0.1446	0.0034404	0.3168	0.32404	GO_bp:go_regulation_of_chloride_transport
GO_bp:go_response_to_amino_a...2	SET	37	0.066259	0.0031936	0.14518	0.32406	GO_bp:go_response_to_amino_acid_starvation
Curated_gene_sets:reactome_r...111	SET	33	0.070921	0.0032286	0.15543	0.32409	Curated_gene_sets:reactome_rna_polymerase_iii_transcription
GO_bp:go_mirna_catabolic_pro...	SET	8	0.14679	0.0032928	0.32204	0.32427	GO_bp:go_mirna_catabolic_process
GO_bp:go_response_to_acidic_...	SET	19	0.091034	0.003146	0.19974	0.32429	GO_bp:go_response_to_acidic_ph
Curated_gene_sets:pid_syndec...3	SET	12	0.11452	0.0031458	0.25143	0.32439	Curated_gene_sets:pid_syndecan_3_pathway
GO_bp:go_protein_hexamerizat...	SET	12	0.10619	0.0029171	0.2333	0.32449	GO_bp:go_protein_hexamerization
Curated_gene_sets:colin_pilo...1	SET	23	0.085854	0.003264	0.18865	0.32452	Curated_gene_sets:colin_pilocytic_astrocytoma_vs_glioblastoma_dn
Curated_gene_sets:kim_all_di...4	SET	9	0.11652	0.0027722	0.25603	0.32453	Curated_gene_sets:kim_all_disorders_duration_corr_up
Curated_gene_sets:han_satb1_...1	SET	325	0.022961	0.0032499	0.050495	0.32466	Curated_gene_sets:han_satb1_targets_dn
GO_bp:go_microtubule_nucleat...3	SET	8	0.15228	0.0034161	0.33492	0.32467	GO_bp:go_microtubule_nucleation_by_microtubule_organizing_center
GO_bp:go_motile_cilium_assem...	SET	20	0.086744	0.0030755	0.19087	0.32475	GO_bp:go_motile_cilium_assembly
GO_bp:go_gap_junction_assemb...	SET	8	0.17904	0.0040163	0.39403	0.32478	GO_bp:go_gap_junction_assembly
GO_mf:go_small_protein_activ...	SET	5	0.1651	0.0029282	0.36344	0.32482	GO_mf:go_small_protein_activating_enzyme_binding
GO_bp:go_positive_regulation...87	SET	18	0.088879	0.0029897	0.19571	0.32487	GO_bp:go_positive_regulation_of_camp_mediated_signaling
GO_bp:go_negative_regulation...579	SET	45	0.055092	0.0029276	0.12132	0.32488	GO_bp:go_negative_regulation_of_reproductive_process
GO_bp:go_purine_deoxyribonuc...2	SET	6	0.15916	0.0030922	0.35054	0.3249	GO_bp:go_purine_deoxyribonucleotide_catabolic_process
Curated_gene_sets:zhan_early...2	SET	5	0.17908	0.0031762	0.39448	0.32493	Curated_gene_sets:zhan_early_differentiation_genes_up
Curated_gene_sets:ginestier_...4	SET	60	0.050551	0.0031005	0.11146	0.32508	Curated_gene_sets:ginestier_breast_cancer_znf217_amplified_up
GO_bp:go_glucosamine_contain...	SET	12	0.10392	0.0028548	0.22914	0.32508	GO_bp:go_glucosamine_containing_compound_metabolic_process
GO_bp:go_negative_regulation...573	SET	17	0.089168	0.002915	0.1968	0.32525	GO_bp:go_negative_regulation_of_receptor_mediated_endocytosis
GO_bp:go_negative_regulation...248	SET	6	0.15386	0.0029892	0.33959	0.32525	GO_bp:go_negative_regulation_of_fatty_acid_transport
GO_bp:go_positive_regulation...723	SET	8	0.14276	0.0032025	0.31526	0.32534	GO_bp:go_positive_regulation_of_rna_polymerase_ii_transcriptional_preinitiation_complex_assembly
GO_bp:go_negative_regulation...704	SET	36	0.061315	0.0029152	0.13544	0.32538	GO_bp:go_negative_regulation_of_ubiquitin_dependent_protein_catabolic_process
GO_mf:go_coreceptor_activity...1	SET	8	0.1509	0.0033851	0.33349	0.32546	GO_mf:go_coreceptor_activity_involved_in_wnt_signaling_pathway
Curated_gene_sets:ding_lung_...3	SET	12	0.13978	0.0038397	0.30904	0.32553	Curated_gene_sets:ding_lung_cancer_mutated_frequently
GO_bp:go_regulation_of_chron...	SET	6	0.16274	0.0031618	0.35989	0.32556	GO_bp:go_regulation_of_chronic_inflammatory_response
GO_bp:go_negative_regulation...256	SET	21	0.083936	0.0030494	0.18562	0.32557	GO_bp:go_negative_regulation_of_fibroblast_proliferation
Curated_gene_sets:biocarta_c...15	SET	13	0.11192	0.0031999	0.24754	0.32559	Curated_gene_sets:biocarta_cdmac_pathway
GO_bp:go_neuronal_ion_channe...	SET	11	0.12979	0.0034136	0.28713	0.32564	GO_bp:go_neuronal_ion_channel_clustering
Curated_gene_sets:reactome_r...20	SET	10	0.12094	0.003033	0.26763	0.32568	Curated_gene_sets:reactome_regulated_proteolysis_of_p75ntr
Curated_gene_sets:issaeva_ml...	SET	44	0.064616	0.0033955	0.14304	0.32574	Curated_gene_sets:issaeva_mll2_targets
GO_cc:go_plasma_membrane_reg...	SET	1020	0.013433	0.0032924	0.029751	0.32581	GO_cc:go_plasma_membrane_region
GO_bp:go_cytoplasmic_transla...2	SET	7	0.1229	0.0025789	0.27222	0.32583	GO_bp:go_cytoplasmic_translational_elongation
GO_bp:go_regulation_of_gliog...	SET	85	0.045281	0.0033029	0.10031	0.32585	GO_bp:go_regulation_of_gliogenesis
GO_mf:go_voltage_gated_calci...1	SET	39	0.070455	0.0034862	0.15608	0.32585	GO_mf:go_voltage_gated_calcium_channel_activity
Curated_gene_sets:reactome_m...54	SET	25	0.080424	0.0031875	0.17843	0.3261	Curated_gene_sets:reactome_microautophagy
GO_bp:go_type_b_pancreatic_c...1	SET	7	0.16175	0.0033942	0.35894	0.32613	GO_bp:go_type_b_pancreatic_cell_apoptotic_process
GO_bp:go_positive_regulation...810	SET	5	0.22215	0.0039401	0.49305	0.32616	GO_bp:go_positive_regulation_of_tolerance_induction
GO_cc:go_septin_cytoskeleton	SET	12	0.1234	0.0033899	0.27394	0.32619	GO_cc:go_septin_cytoskeleton
GO_bp:go_positive_regulation...700	SET	24	0.076663	0.0029772	0.17021	0.32621	GO_bp:go_positive_regulation_of_release_of_cytochrome_c_from_mitochondria
GO_bp:go_pallium_development	SET	131	0.03541	0.0032019	0.078639	0.32625	GO_bp:go_pallium_development
GO_bp:go_protein_localizatio...2	SET	6	0.20279	0.0039398	0.45049	0.32631	GO_bp:go_protein_localization_to_basolateral_plasma_membrane
Curated_gene_sets:oswald_hem...1	SET	228	0.025975	0.003089	0.05771	0.32633	Curated_gene_sets:oswald_hematopoietic_stem_cell_in_collagen_gel_dn
GO_bp:go_synaptic_transmissi...5	SET	4	0.18496	0.0029343	0.41102	0.32635	GO_bp:go_synaptic_transmission_glycinergic
Curated_gene_sets:reactome_p...34	SET	11	0.12561	0.0033037	0.27933	0.32648	Curated_gene_sets:reactome_phospholipase_c_mediated_cascade_fgfr4
GO_bp:go_dorsal_ventral_patt...	SET	66	0.050681	0.0032595	0.11271	0.32648	GO_bp:go_dorsal_ventral_pattern_formation
GO_bp:go_eye_morphogenesis	SET	118	0.038294	0.0032877	0.085167	0.32649	GO_bp:go_eye_morphogenesis
GO_cc:go_cytoplasmic_side_of...3	SET	146	0.03428	0.0032708	0.076251	0.32651	GO_cc:go_cytoplasmic_side_of_membrane
Curated_gene_sets:biocarta_i...6	SET	11	0.13745	0.0036152	0.30591	0.3266	Curated_gene_sets:biocarta_il10_pathway
Curated_gene_sets:reactome_d...20	SET	7	0.12815	0.002689	0.28524	0.32663	Curated_gene_sets:reactome_defective_chsy1_causes_tpbs
GO_mf:go_retinol_binding	SET	7	0.13948	0.0029268	0.31051	0.32665	GO_mf:go_retinol_binding
GO_mf:go_sodium_ion_transmem...	SET	125	0.037098	0.0032774	0.082597	0.32667	GO_mf:go_sodium_ion_transmembrane_transporter_activity
GO_bp:go_protein_localizatio...13	SET	44	0.05551	0.002917	0.12366	0.32676	GO_bp:go_protein_localization_to_cilium
GO_bp:go_positive_regulation...27	SET	13	0.11624	0.0033235	0.25903	0.32681	GO_bp:go_positive_regulation_of_amino_acid_transport
Curated_gene_sets:borlak_liv...	SET	38	0.073698	0.0035997	0.16429	0.32687	Curated_gene_sets:borlak_liver_cancer_egf_up
Curated_gene_sets:coulouarn_...1	SET	115	0.035643	0.0030212	0.079463	0.32688	Curated_gene_sets:coulouarn_temporal_tgfb1_signature_dn
GO_bp:go_nucleoside_triphosp...3	SET	56	0.053627	0.003178	0.11956	0.32688	GO_bp:go_nucleoside_triphosphate_metabolic_process
Curated_gene_sets:schuetz_br...1	SET	69	0.050976	0.0033518	0.1137	0.32695	Curated_gene_sets:schuetz_breast_cancer_ductal_invasive_dn
Curated_gene_sets:pepper_chr...2	SET	25	0.090232	0.0035762	0.20139	0.32707	Curated_gene_sets:pepper_chronic_lymphocytic_leukemia_up
Curated_gene_sets:senese_hda...6	SET	101	0.038698	0.0030754	0.086376	0.32707	Curated_gene_sets:senese_hdac2_targets_up
GO_mf:go_histone_demethylase...1	SET	18	0.085239	0.0028673	0.19065	0.3274	GO_mf:go_histone_demethylase_activity
Curated_gene_sets:reactome_a...14	SET	5	0.19499	0.0034584	0.43629	0.32746	Curated_gene_sets:reactome_activated_ntrk2_signals_through_cdk5
GO_bp:go_renal_control_of_pe...	SET	4	0.27509	0.0043641	0.61559	0.32748	GO_bp:go_renal_control_of_peripheral_vascular_resistance_involved_in_regulation_of_systemic_arterial_blood_pressure
Curated_gene_sets:myllykanga...1	SET	10	0.12468	0.0031267	0.27908	0.32753	Curated_gene_sets:myllykangas_amplification_hot_spot_12
GO_bp:go_import_across_plasm...	SET	96	0.042836	0.0033195	0.095882	0.32753	GO_bp:go_import_across_plasma_membrane
GO_bp:go_protein_localizatio...3	SET	9	0.11085	0.0026374	0.24814	0.32754	GO_bp:go_protein_localization_to_cell_cortex
Curated_gene_sets:wu_hbx_tar...3	SET	12	0.13276	0.0036469	0.29719	0.32755	Curated_gene_sets:wu_hbx_targets_2_dn
GO_bp:go_intestinal_lipid_ab...	SET	12	0.10215	0.0028062	0.22885	0.32767	GO_bp:go_intestinal_lipid_absorption
GO_bp:go_positive_regulation...374	SET	36	0.063813	0.003034	0.14299	0.3277	GO_bp:go_positive_regulation_of_immunoglobulin_production
GO_mf:go_hmg_box_domain_bind...	SET	16	0.10644	0.0033758	0.2385	0.3277	GO_mf:go_hmg_box_domain_binding
GO_bp:go_negative_regulation...378	SET	6	0.16353	0.0031772	0.36681	0.32786	GO_bp:go_negative_regulation_of_lipoprotein_particle_clearance
Curated_gene_sets:pid_ps1_pa...	SET	35	0.067957	0.0031859	0.15243	0.32787	Curated_gene_sets:pid_ps1_pathway
GO_bp:go_dichotomous_subdivi...2	SET	5	0.20674	0.0036668	0.46396	0.32794	GO_bp:go_dichotomous_subdivision_of_terminal_units_involved_in_salivary_gland_branching
GO_bp:go_regulation_of_inter...4	SET	3	0.18206	0.0025014	0.40865	0.32797	GO_bp:go_regulation_of_interleukin_1_biosynthetic_process
GO_bp:go_regulation_of_i_kap...	SET	4	0.22623	0.0035889	0.5078	0.32798	GO_bp:go_regulation_of_i_kappab_phosphorylation
Curated_gene_sets:reactome_f...12	SET	28	0.080609	0.0033808	0.18096	0.328	Curated_gene_sets:reactome_fceri_mediated_mapk_activation
GO_cc:go_lsm2_8_complex	SET	6	0.15831	0.0030757	0.35547	0.32804	GO_cc:go_lsm2_8_complex
Curated_gene_sets:park_treti...3	SET	16	0.094751	0.0030051	0.21286	0.32812	Curated_gene_sets:park_tretinoin_response_and_rara_plzf_fusion
Curated_gene_sets:reactome_i...16	SET	818	0.014438	0.0031905	0.032444	0.32816	Curated_gene_sets:reactome_innate_immune_system
GO_bp:go_regulation_of_nitri...2	SET	35	0.07139	0.0033468	0.16046	0.3282	GO_bp:go_regulation_of_nitric_oxide_synthase_activity
GO_bp:go_regulation_of_anion...1	SET	8	0.13031	0.0029231	0.29323	0.32838	GO_bp:go_regulation_of_anion_channel_activity
GO_cc:go_anchored_component_...6	SET	10	0.13834	0.0034693	0.31129	0.32838	GO_cc:go_anchored_component_of_synaptic_membrane
GO_bp:go_cellular_response_t...45	SET	12	0.11792	0.0032393	0.26536	0.32839	GO_bp:go_cellular_response_to_gonadotropin_stimulus
GO_bp:go_ncrna_export_from_n...	SET	33	0.068167	0.0031032	0.15356	0.32856	GO_bp:go_ncrna_export_from_nucleus
GO_mf:go_fucose_binding	SET	4	0.24683	0.0039156	0.55642	0.32867	GO_mf:go_fucose_binding
Curated_gene_sets:reactome_t...79	SET	83	0.04455	0.0032114	0.10052	0.32881	Curated_gene_sets:reactome_transcriptional_regulation_by_runx3
GO_bp:go_maintenance_of_prot...2	SET	32	0.063565	0.0028497	0.1435	0.3289	GO_bp:go_maintenance_of_protein_localization_in_organelle
Curated_gene_sets:takeda_tar...1	SET	115	0.039133	0.0033171	0.088367	0.32894	Curated_gene_sets:takeda_targets_of_nup98_hoxa9_fusion_10d_dn
Curated_gene_sets:reactome_f...20	SET	10	0.13529	0.0033928	0.30551	0.32895	Curated_gene_sets:reactome_fgfr1c_ligand_binding_and_activation
Curated_gene_sets:reactome_h...33	SET	47	0.057978	0.0031485	0.13095	0.32897	Curated_gene_sets:reactome_hsp90_chaperone_cycle_for_steroid_hormone_receptors_shr
Curated_gene_sets:galluzzi_p...1	SET	32	0.074007	0.0033178	0.16716	0.32898	Curated_gene_sets:galluzzi_permeabilize_mitochondria
GO_cc:go_mitochondrial_respi...1	SET	41	0.060447	0.0030665	0.13653	0.32898	GO_cc:go_mitochondrial_respiratory_chain_complex_i
GO_bp:go_tube_formation	SET	118	0.039367	0.0033799	0.088962	0.32906	GO_bp:go_tube_formation
Curated_gene_sets:reactome_h...12	SET	76	0.042951	0.0029633	0.097082	0.3291	Curated_gene_sets:reactome_hedgehog_on_state
GO_bp:go_regulation_of_hormo...4	SET	208	0.028016	0.0031843	0.063341	0.32914	GO_bp:go_regulation_of_hormone_secretion
GO_mf:go_wide_pore_channel_a...	SET	16	0.095576	0.0030313	0.21642	0.32939	GO_mf:go_wide_pore_channel_activity
Curated_gene_sets:kang_immor...1	SET	84	0.046241	0.0033532	0.10475	0.32945	Curated_gene_sets:kang_immortalized_by_tert_dn
Curated_gene_sets:roeth_tert...1	SET	8	0.1376	0.0030866	0.31189	0.32955	Curated_gene_sets:roeth_tert_targets_dn
GO_bp:go_bile_acid_secretion	SET	5	0.1596	0.0028306	0.36178	0.32955	GO_bp:go_bile_acid_secretion
GO_bp:go_amacrine_cell_diffe...	SET	6	0.18012	0.0034994	0.40845	0.32962	GO_bp:go_amacrine_cell_differentiation
Curated_gene_sets:reactome_i...8	SET	308	0.021925	0.0030227	0.049766	0.32977	Curated_gene_sets:reactome_infectious_disease
Curated_gene_sets:kegg_argin...	SET	41	0.061541	0.003122	0.13973	0.32981	Curated_gene_sets:kegg_arginine_and_proline_metabolism
GO_bp:go_regulation_of_chole...2	SET	19	0.087557	0.0030259	0.19881	0.32982	GO_bp:go_regulation_of_cholesterol_efflux
Curated_gene_sets:reactome_e...18	SET	9	0.1335	0.0031762	0.30321	0.32987	Curated_gene_sets:reactome_enos_activation
GO_cc:go_esc_e_z_complex	SET	13	0.10879	0.0031103	0.2471	0.32988	GO_cc:go_esc_e_z_complex
Curated_gene_sets:mizukami_h...1	SET	4	0.19303	0.0030622	0.43867	0.32996	Curated_gene_sets:mizukami_hypoxia_dn
GO_bp:go_negative_regulation...356	SET	182	0.029962	0.0031881	0.068204	0.33023	GO_bp:go_negative_regulation_of_kinase_activity
GO_bp:go_t_helper_17_type_im...	SET	23	0.083688	0.0031816	0.19057	0.33028	GO_bp:go_t_helper_17_type_immune_response
GO_bp:go_neuroblast_prolifer...	SET	48	0.055664	0.0030548	0.1268	0.33033	GO_bp:go_neuroblast_proliferation
GO_bp:go_response_to_interle...6	SET	9	0.14554	0.0034627	0.33165	0.3304	GO_bp:go_response_to_interleukin_18
GO_bp:go_regulation_of_atria...1	SET	5	0.20039	0.0035541	0.45707	0.33054	GO_bp:go_regulation_of_atrial_cardiac_muscle_cell_action_potential
Curated_gene_sets:becker_tam...1	SET	45	0.053645	0.0028507	0.12239	0.33059	Curated_gene_sets:becker_tamoxifen_resistance_dn
GO_bp:go_dense_core_granule_...1	SET	8	0.14348	0.0032186	0.32738	0.3306	GO_bp:go_dense_core_granule_exocytosis
GO_mf:go_2_iron_2_sulfur_clu...	SET	18	0.094225	0.0031695	0.21499	0.3306	GO_mf:go_2_iron_2_sulfur_cluster_binding
GO_bp:go_regulation_of_t_cir...	SET	5	0.19359	0.0034335	0.44178	0.33063	GO_bp:go_regulation_of_t_circle_formation
GO_bp:go_negative_regulation...506	SET	4	0.18487	0.0029328	0.42216	0.33073	GO_bp:go_negative_regulation_of_peptidyl_cysteine_s_nitrosylation
GO_bp:go_ribosomal_small_sub...3	SET	5	0.1966	0.0034868	0.44936	0.33088	GO_bp:go_ribosomal_small_subunit_export_from_nucleus
GO_bp:go_positive_regulation...253	SET	8	0.14465	0.0032449	0.33069	0.33091	GO_bp:go_positive_regulation_of_epidermal_growth_factor_activated_receptor_activity
GO_bp:go_cellular_response_t...69	SET	484	0.018405	0.0031628	0.04214	0.33115	GO_bp:go_cellular_response_to_lipid
GO_bp:go_regulation_of_cohes...	SET	4	0.18648	0.0029583	0.42698	0.33116	GO_bp:go_regulation_of_cohesin_loading
GO_bp:go_glomerulus_developm...	SET	45	0.062282	0.0033097	0.14285	0.33142	GO_bp:go_glomerulus_development
GO_bp:go_dna_damage_response...2	SET	85	0.041132	0.0030003	0.094386	0.3315	GO_bp:go_dna_damage_response_signal_transduction_by_p53_class_mediator
GO_bp:go_negative_regulation...625	SET	26	0.065546	0.0026492	0.15044	0.33153	GO_bp:go_negative_regulation_of_smoothened_signaling_pathway
GO_bp:go_cranial_skeletal_sy...	SET	56	0.05146	0.0030495	0.1182	0.33165	GO_bp:go_cranial_skeletal_system_development
Curated_gene_sets:bakker_fox...2	SET	47	0.056897	0.0030898	0.13071	0.33168	Curated_gene_sets:bakker_foxo3_targets_up
Curated_gene_sets:bilanges_s...5	SET	23	0.07961	0.0030266	0.18292	0.33171	Curated_gene_sets:bilanges_serum_sensitive_via_tsc2
GO_bp:go_positive_regulation...181	SET	9	0.13898	0.0033066	0.31966	0.33187	GO_bp:go_positive_regulation_of_collateral_sprouting
Curated_gene_sets:nagashima_...2	SET	42	0.061722	0.003169	0.14198	0.33189	Curated_gene_sets:nagashima_nrg1_signaling_dn
Curated_gene_sets:boquest_st...4	SET	219	0.029087	0.0033912	0.066932	0.33194	Curated_gene_sets:boquest_stem_cell_up
Curated_gene_sets:ngo_malign...	SET	13	0.099873	0.0028555	0.22999	0.33206	Curated_gene_sets:ngo_malignant_glioma_1p_loh
Curated_gene_sets:reactome_c...18	SET	7	0.15079	0.0031641	0.3473	0.33209	Curated_gene_sets:reactome_cation_coupled_chloride_cotransporters
GO_mf:go_nadh_pyrophosphatas...	SET	6	0.14216	0.0027619	0.3275	0.33212	GO_mf:go_nadh_pyrophosphatase_activity
GO_bp:go_positive_regulation...443	SET	113	0.036454	0.0030632	0.084025	0.3322	GO_bp:go_positive_regulation_of_leukocyte_proliferation
GO_bp:go_response_to_dietary...	SET	17	0.098374	0.0032159	0.22675	0.33221	GO_bp:go_response_to_dietary_excess
Curated_gene_sets:haslinger_...6	SET	14	0.11833	0.0035107	0.27286	0.33227	Curated_gene_sets:haslinger_b_cll_with_mutated_vh_genes
GO_cc:go_facit_collagen_trim...	SET	6	0.17739	0.0034464	0.40905	0.33227	GO_cc:go_facit_collagen_trimer
Curated_gene_sets:hatada_met...2	SET	301	0.023624	0.0032205	0.054511	0.33237	Curated_gene_sets:hatada_methylated_in_lung_cancer_up
Curated_gene_sets:mori_immat...2	SET	43	0.060025	0.0031183	0.1386	0.33248	Curated_gene_sets:mori_immature_b_lymphocyte_up
GO_mf:go_lipoprotein_particl...1	SET	14	0.10825	0.0032118	0.25002	0.33252	GO_mf:go_lipoprotein_particle_receptor_activity
Curated_gene_sets:kegg_bladd...	SET	36	0.062643	0.0029783	0.14471	0.33255	Curated_gene_sets:kegg_bladder_cancer
GO_bp:go_maintenance_of_sist...	SET	10	0.13172	0.0033033	0.30459	0.33271	GO_bp:go_maintenance_of_sister_chromatid_cohesion
GO_bp:go_somatotropin_secret...	SET	5	0.15154	0.0026877	0.35053	0.33276	GO_bp:go_somatotropin_secreting_cell_differentiation
GO_bp:go_leukocyte_different...	SET	395	0.020056	0.0031226	0.046404	0.3328	GO_bp:go_leukocyte_differentiation
GO_bp:go_regulation_of_skele...6	SET	4	0.19499	0.0030933	0.45117	0.33281	GO_bp:go_regulation_of_skeletal_muscle_contraction_by_regulation_of_release_of_sequestered_calcium_ion
Curated_gene_sets:caffarel_r...9	SET	25	0.075333	0.0029857	0.17434	0.33283	Curated_gene_sets:caffarel_response_to_thc_dn
GO_bp:go_pituitary_gland_dev...	SET	33	0.071458	0.0032531	0.16553	0.33299	GO_bp:go_pituitary_gland_development
GO_cc:go_cohesin_complex	SET	10	0.098689	0.002475	0.22869	0.33304	GO_cc:go_cohesin_complex
Curated_gene_sets:pid_fcer1_...	SET	50	0.052698	0.0029514	0.12213	0.33306	Curated_gene_sets:pid_fcer1_pathway
GO_bp:go_prostate_gland_morp...	SET	17	0.10328	0.0033762	0.23934	0.33306	GO_bp:go_prostate_gland_morphogenesis
GO_mf:go_trna_adenine_methyl...	SET	4	0.14939	0.00237	0.34626	0.33307	GO_mf:go_trna_adenine_methyltransferase_activity
GO_cc:go_origin_recognition_...	SET	7	0.14055	0.0029493	0.32617	0.33327	GO_cc:go_origin_recognition_complex
GO_mf:go_ionotropic_glutamat...2	SET	27	0.070563	0.0029062	0.16386	0.33337	GO_mf:go_ionotropic_glutamate_receptor_binding
GO_bp:go_sympathetic_nervous...	SET	16	0.10561	0.0033495	0.24538	0.33346	GO_bp:go_sympathetic_nervous_system_development
GO_mf:go_oxidoreductase_acti...5	SET	9	0.13773	0.003277	0.32006	0.33348	GO_mf:go_oxidoreductase_activity_acting_on_a_sulfur_group_of_donors_nad_p_as_acceptor
Curated_gene_sets:tesar_alk_...3	SET	4	0.19378	0.0030741	0.45042	0.33352	Curated_gene_sets:tesar_alk_targets_episc_4d_up
Curated_gene_sets:morosetti_...1	SET	10	0.10072	0.002526	0.23416	0.33355	Curated_gene_sets:morosetti_facioscapulohumeral_muscular_distrophy_dn
Curated_gene_sets:reactome_h...27	SET	109	0.036354	0.0030006	0.084542	0.3336	Curated_gene_sets:reactome_host_interactions_of_hiv_factors
GO_bp:go_response_to_gonadot...2	SET	6	0.17696	0.003438	0.41167	0.33365	GO_bp:go_response_to_gonadotropin_releasing_hormone
Curated_gene_sets:bruins_uvc...2	SET	962	0.012599	0.0030047	0.029314	0.33367	Curated_gene_sets:bruins_uvc_response_late
GO_bp:go_cytokine_secretion	SET	176	0.030125	0.0031528	0.07011	0.33372	GO_bp:go_cytokine_secretion
GO_bp:go_taxis	SET	507	0.018006	0.0031645	0.041916	0.33376	GO_bp:go_taxis
Curated_gene_sets:reactome_l...4	SET	17	0.094249	0.0030811	0.21943	0.33378	Curated_gene_sets:reactome_ldl_clearance
GO_bp:go_regulation_of_retin...1	SET	5	0.18994	0.0033688	0.44292	0.33403	GO_bp:go_regulation_of_retina_development_in_camera_type_eye
Curated_gene_sets:kamikubo_m...2	SET	16	0.099726	0.0031629	0.23259	0.33405	Curated_gene_sets:kamikubo_myeloid_mn1_network
Curated_gene_sets:vandesluis...3	SET	59	0.051028	0.0031036	0.11906	0.33412	Curated_gene_sets:vandesluis_commd1_targets_group_3_up
GO_bp:go_inflammatory_cell_a...	SET	19	0.083116	0.0028724	0.194	0.33417	GO_bp:go_inflammatory_cell_apoptotic_process
Curated_gene_sets:yang_breas...6	SET	33	0.067957	0.0030937	0.15867	0.33422	Curated_gene_sets:yang_breast_cancer_esr1_up
Curated_gene_sets:kegg_cyste...	SET	30	0.06967	0.0030244	0.16274	0.33429	Curated_gene_sets:kegg_cysteine_and_methionine_metabolism
Curated_gene_sets:reactome_o...5	SET	8	0.15161	0.0034011	0.35427	0.33434	Curated_gene_sets:reactome_oas_antiviral_response
GO_bp:go_negative_regulation...507	SET	15	0.10513	0.0032286	0.24568	0.33435	GO_bp:go_negative_regulation_of_peptidyl_lysine_acetylation
Curated_gene_sets:reactome_h...29	SET	28	0.079256	0.003324	0.18525	0.33439	Curated_gene_sets:reactome_hs_gag_biosynthesis
Curated_gene_sets:zeilstra_c...1	SET	7	0.16762	0.0035173	0.39193	0.33445	Curated_gene_sets:zeilstra_cd44_targets_dn
GO_bp:go_voluntary_musculosk...	SET	7	0.15611	0.0032758	0.36557	0.33468	GO_bp:go_voluntary_musculoskeletal_movement
GO_bp:go_negative_regulation...26	SET	12	0.10472	0.0028766	0.24531	0.33474	GO_bp:go_negative_regulation_of_amyloid_precursor_protein_catabolic_process
GO_bp:go_defense_response	SET	1214	0.011551	0.0030683	0.027073	0.33482	GO_bp:go_defense_response
Curated_gene_sets:gentile_uv...12	SET	25	0.077708	0.0030799	0.18216	0.33485	Curated_gene_sets:gentile_uv_response_cluster_d9
GO_bp:go_glycolipid_transport	SET	5	0.19087	0.0033852	0.44764	0.33492	GO_bp:go_glycolipid_transport
Curated_gene_sets:berenjeno_...5	SET	19	0.10265	0.0035475	0.2408	0.33495	Curated_gene_sets:berenjeno_transformed_by_rhoa_forever_up
GO_bp:go_sialic_acid_transpo...	SET	8	0.14086	0.0031598	0.33045	0.33496	GO_bp:go_sialic_acid_transport
GO_mf:go_sialic_acid_transme...	SET	8	0.14086	0.0031598	0.33045	0.33496	GO_mf:go_sialic_acid_transmembrane_transporter_activity
Curated_gene_sets:biocarta_e...14	SET	9	0.095208	0.0022652	0.22348	0.33505	Curated_gene_sets:biocarta_eponfkb_pathway
Curated_gene_sets:browne_hcm...1	SET	50	0.058447	0.0032734	0.13722	0.33508	Curated_gene_sets:browne_hcmv_infection_10hr_dn
Curated_gene_sets:ambrosini_...	SET	89	0.043838	0.0032717	0.10296	0.33513	Curated_gene_sets:ambrosini_flavopiridol_treatment_tp53
GO_cc:go_ekc_keops_complex	SET	4	0.14232	0.0022578	0.3343	0.33516	GO_cc:go_ekc_keops_complex
GO_bp:go_negative_regulation...595	SET	6	0.1274	0.0024752	0.2993	0.33517	GO_bp:go_negative_regulation_of_rig_i_signaling_pathway
GO_bp:go_cognition	SET	237	0.025585	0.0031012	0.060121	0.33522	GO_bp:go_cognition
GO_bp:go_positive_regulation...262	SET	38	0.067566	0.0033002	0.15878	0.33523	GO_bp:go_positive_regulation_of_epithelial_to_mesenchymal_transition
GO_bp:go_positive_regulation...2	SET	12	0.10371	0.002849	0.24381	0.33528	GO_bp:go_positive_regulation_by_host_of_viral_process
Curated_gene_sets:kegg_linol...	SET	24	0.089966	0.0034938	0.2116	0.33536	Curated_gene_sets:kegg_linoleic_acid_metabolism
GO_mf:go_protease_binding	SET	102	0.038869	0.0031041	0.091419	0.33536	GO_mf:go_protease_binding
Curated_gene_sets:kegg_prima...2	SET	24	0.079795	0.0030988	0.18826	0.33584	Curated_gene_sets:kegg_primary_immunodeficiency
GO_bp:go_benzene_containing_...	SET	11	0.13293	0.0034963	0.3139	0.33597	GO_bp:go_benzene_containing_compound_metabolic_process
GO_bp:go_positive_regulation...471	SET	11	0.1251	0.0032903	0.2954	0.33597	GO_bp:go_positive_regulation_of_macrophage_differentiation
Curated_gene_sets:burton_adi...15	SET	36	0.056138	0.002669	0.13256	0.33598	Curated_gene_sets:burton_adipogenesis_peak_at_24hr
Curated_gene_sets:biocarta_t...14	SET	28	0.075637	0.0031722	0.17869	0.33604	Curated_gene_sets:biocarta_tnfr1_pathway
GO_bp:go_skeletal_muscle_ace...	SET	12	0.11186	0.0030727	0.26429	0.33607	GO_bp:go_skeletal_muscle_acetylcholine_gated_channel_clustering
GO_bp:go_regulation_of_prote...15	SET	64	0.043885	0.0027795	0.10372	0.33612	GO_bp:go_regulation_of_protein_depolymerization
Curated_gene_sets:reactome_s...145	SET	21	0.076872	0.0027927	0.18172	0.33614	Curated_gene_sets:reactome_synthesis_of_active_ubiquitin:_roles_of_e1_and_e2_enzymes
GO_bp:go_cytoplasmic_sequest...1	SET	3	0.21077	0.0028957	0.49836	0.33618	GO_bp:go_cytoplasmic_sequestering_of_nf_kappab
GO_bp:go_muscle_cell_prolife...	SET	160	0.030946	0.0030896	0.073188	0.33621	GO_bp:go_muscle_cell_proliferation
GO_bp:go_regulation_of_intri...2	SET	21	0.072281	0.0026259	0.17104	0.33629	GO_bp:go_regulation_of_intrinsic_apoptotic_signaling_pathway_by_p53_class_mediator
Curated_gene_sets:biocarta_h...2	SET	15	0.10667	0.003276	0.25255	0.33638	Curated_gene_sets:biocarta_hcmv_pathway
Curated_gene_sets:kondo_pros...1	SET	75	0.046288	0.0031725	0.10962	0.33642	Curated_gene_sets:kondo_prostate_cancer_hcp_with_h3k27me3
GO_bp:go_negative_regulation...269	SET	14	0.10278	0.0030495	0.24347	0.33646	GO_bp:go_negative_regulation_of_glucose_transmembrane_transport
GO_bp:go_high_density_lipopr...1	SET	10	0.1107	0.0027761	0.26234	0.33653	GO_bp:go_high_density_lipoprotein_particle_assembly
GO_cc:go_plasma_membrane_raft	SET	100	0.039423	0.0031176	0.093545	0.33672	GO_cc:go_plasma_membrane_raft
Curated_gene_sets:iritani_ma...1	SET	34	0.065032	0.003005	0.15452	0.33693	Curated_gene_sets:iritani_mad1_targets_dn
GO_bp:go_interleukin_12_bios...	SET	7	0.14215	0.0029829	0.33797	0.33703	GO_bp:go_interleukin_12_biosynthetic_process
GO_bp:go_kidney_epithelium_d...	SET	109	0.038634	0.0031888	0.091886	0.33708	GO_bp:go_kidney_epithelium_development
GO_bp:go_regulation_of_viral...3	SET	15	0.093227	0.002863	0.22182	0.33714	GO_bp:go_regulation_of_viral_induced_cytoplasmic_pattern_recognition_receptor_signaling_pathway
Curated_gene_sets:gyorffy_mi...	SET	29	0.07449	0.0031793	0.17727	0.33717	Curated_gene_sets:gyorffy_mitoxantrone_resistance
GO_bp:go_g_protein_coupled_r...3	SET	201	0.028927	0.0032327	0.068878	0.33726	GO_bp:go_g_protein_coupled_receptor_signaling_pathway_coupled_to_cyclic_nucleotide_second_messenger
GO_bp:go_negative_regulation...372	SET	34	0.064415	0.0029765	0.15351	0.33739	GO_bp:go_negative_regulation_of_lipid_localization
GO_bp:go_chorionic_trophobla...	SET	4	0.21905	0.003475	0.52207	0.3374	GO_bp:go_chorionic_trophoblast_cell_differentiation
GO_bp:go_cellular_hypotonic_...	SET	7	0.14334	0.0030078	0.34165	0.33741	GO_bp:go_cellular_hypotonic_response
GO_bp:go_protein_monoubiquit...	SET	54	0.047455	0.0027617	0.11312	0.33742	GO_bp:go_protein_monoubiquitination
GO_bp:go_response_to_organop...	SET	119	0.035247	0.0030388	0.084026	0.33744	GO_bp:go_response_to_organophosphorus
GO_bp:go_positive_regulation...511	SET	96	0.037515	0.0029071	0.089471	0.3375	GO_bp:go_positive_regulation_of_mitochondrion_organization
Curated_gene_sets:reactome_r...142	SET	7	0.14453	0.0030328	0.34479	0.33755	Curated_gene_sets:reactome_runx2_regulates_genes_involved_in_cell_migration
GO_bp:go_cellular_response_t...91	SET	22	0.06821	0.0025363	0.16273	0.33755	GO_bp:go_cellular_response_to_oxygen_radical
GO_mf:go_alcohol_binding	SET	61	0.048465	0.0029971	0.1157	0.33765	GO_mf:go_alcohol_binding
GO_bp:go_sulfur_amino_acid_t...	SET	7	0.14399	0.0030215	0.34443	0.33796	GO_bp:go_sulfur_amino_acid_transport
GO_mf:go_ubiquitin_like_prot...5	SET	245	0.024194	0.002981	0.057912	0.33806	GO_mf:go_ubiquitin_like_protein_ligase_binding
GO_bp:go_response_to_amine	SET	36	0.063116	0.0030008	0.1511	0.33809	GO_bp:go_response_to_amine
GO_bp:go_epithelial_fluid_tr...	SET	9	0.1291	0.0030715	0.30908	0.33809	GO_bp:go_epithelial_fluid_transport
Curated_gene_sets:wang_barre...2	SET	19	0.086318	0.002983	0.20668	0.33811	Curated_gene_sets:wang_barretts_esophagus_and_esophagus_cancer_up
GO_bp:go_negative_regulation...458	SET	13	0.10443	0.0029858	0.25017	0.33818	GO_bp:go_negative_regulation_of_neural_precursor_cell_proliferation
Curated_gene_sets:martinez_r...2	SET	491	0.016959	0.0029348	0.040641	0.33824	Curated_gene_sets:martinez_rb1_and_tp53_targets_up
GO_mf:go_serine_type_exopept...	SET	7	0.13643	0.0028629	0.32707	0.33829	GO_mf:go_serine_type_exopeptidase_activity
Curated_gene_sets:yao_tempor...18	SET	58	0.052213	0.0031487	0.12521	0.33834	Curated_gene_sets:yao_temporal_response_to_progesterone_cluster_9
GO_bp:go_regulation_of_atria...2	SET	5	0.19486	0.0034561	0.4676	0.33844	GO_bp:go_regulation_of_atrial_cardiac_muscle_cell_membrane_depolarization
Curated_gene_sets:teramoto_o...2	SET	7	0.11701	0.0024554	0.2808	0.33845	Curated_gene_sets:teramoto_opn_targets_cluster_3
Curated_gene_sets:haslinger_...5	SET	19	0.089887	0.0031064	0.21573	0.33846	Curated_gene_sets:haslinger_b_cll_with_chromosome_12_trisomy
GO_bp:go_intracellular_stero...2	SET	17	0.097266	0.0031797	0.23343	0.33846	GO_bp:go_intracellular_sterol_transport
GO_bp:go_response_to_light_i...	SET	10	0.12781	0.0032052	0.3068	0.33849	GO_bp:go_response_to_light_intensity
GO_bp:go_regulation_of_viral...1	SET	22	0.072883	0.00271	0.1751	0.33862	GO_bp:go_regulation_of_viral_entry_into_host_cell
Curated_gene_sets:biocarta_p...16	SET	11	0.12455	0.003276	0.29929	0.33864	Curated_gene_sets:biocarta_plateletapp_pathway
GO_cc:go_midbody	SET	147	0.03111	0.0029784	0.074756	0.33865	GO_cc:go_midbody
Curated_gene_sets:lu_ezh2_ta...2	SET	215	0.024194	0.0027951	0.058152	0.33869	Curated_gene_sets:lu_ezh2_targets_up
Curated_gene_sets:reactome_h...15	SET	499	0.017527	0.0030568	0.042185	0.3389	Curated_gene_sets:reactome_hemostasis
GO_bp:go_axis_specification	SET	64	0.047771	0.0030256	0.11499	0.33892	GO_bp:go_axis_specification
GO_bp:go_negative_regulation...362	SET	14	0.10996	0.0032625	0.26514	0.33917	GO_bp:go_negative_regulation_of_leukocyte_chemotaxis
GO_bp:go_cellular_iron_ion_h...	SET	47	0.05409	0.0029374	0.13059	0.33936	GO_bp:go_cellular_iron_ion_homeostasis
Curated_gene_sets:weber_meth...10	SET	12	0.10992	0.0030197	0.26557	0.33947	Curated_gene_sets:weber_methylated_lcp_in_fibroblast_up
GO_bp:go_monosaccharide_bios...	SET	68	0.046807	0.0030555	0.1131	0.33949	GO_bp:go_monosaccharide_biosynthetic_process
GO_bp:go_response_to_interle...11	SET	27	0.07476	0.0030791	0.1807	0.33954	GO_bp:go_response_to_interleukin_7
Curated_gene_sets:smid_breas...1	SET	574	0.016132	0.0030101	0.038996	0.33956	Curated_gene_sets:smid_breast_cancer_basal_dn
GO_bp:go_negative_regulation...402	SET	12	0.090574	0.0024881	0.21895	0.33956	GO_bp:go_negative_regulation_of_meiotic_cell_cycle
GO_bp:go_peptidyl_serine_aut...	SET	8	0.14103	0.0031636	0.341	0.3396	GO_bp:go_peptidyl_serine_autophosphorylation
GO_bp:go_positive_regulation...780	SET	3	0.18774	0.0025794	0.4541	0.33964	GO_bp:go_positive_regulation_of_synaptic_vesicle_clustering
GO_bp:go_positive_regulation...530	SET	25	0.06907	0.0027375	0.16711	0.33969	GO_bp:go_positive_regulation_of_multicellular_organism_growth
Curated_gene_sets:pid_arf6_d...	SET	15	0.08974	0.0027559	0.21724	0.33978	Curated_gene_sets:pid_arf6_downstream_pathway
Curated_gene_sets:reactome_a...58	SET	618	0.015396	0.0029767	0.037272	0.33978	Curated_gene_sets:reactome_adaptive_immune_system
GO_mf:go_phospholipase_bindi...	SET	11	0.10671	0.0028065	0.25837	0.33981	GO_mf:go_phospholipase_binding
Curated_gene_sets:west_adren...3	SET	428	0.01846	0.0029885	0.044747	0.33998	Curated_gene_sets:west_adrenocortical_tumor_dn
GO_bp:go_response_to_insulin	SET	221	0.025399	0.0029744	0.061623	0.34011	GO_bp:go_response_to_insulin
GO_bp:go_regulation_of_sarco...	SET	6	0.16465	0.0031988	0.39969	0.34019	GO_bp:go_regulation_of_sarcomere_organization
GO_bp:go_negative_regulation...498	SET	4	0.1847	0.0029301	0.44848	0.34023	GO_bp:go_negative_regulation_of_oxidative_stress_induced_neuron_intrinsic_apoptotic_signaling_pathway
Curated_gene_sets:oishi_chol...1	SET	229	0.025153	0.0029977	0.061095	0.34028	Curated_gene_sets:oishi_cholangioma_stem_cell_like_dn
GO_bp:go_parasympathetic_ner...	SET	15	0.10263	0.0031516	0.24943	0.34037	GO_bp:go_parasympathetic_nervous_system_development
Curated_gene_sets:zhong_secr...3	SET	61	0.04881	0.0030184	0.1187	0.34047	Curated_gene_sets:zhong_secretome_of_lung_cancer_and_macrophage
GO_bp:go_antibiotic_metaboli...	SET	70	0.045893	0.0030393	0.11161	0.34048	GO_bp:go_antibiotic_metabolic_process
GO_bp:go_dopaminergic_neuron...2	SET	25	0.075237	0.0029819	0.18302	0.34051	GO_bp:go_dopaminergic_neuron_differentiation
GO_bp:go_modulation_of_signa...	SET	4	0.21103	0.0033477	0.51336	0.34052	GO_bp:go_modulation_of_signal_transduction_in_other_organism
GO_bp:go_adenosine_to_inosin...	SET	9	0.12389	0.0029476	0.30151	0.34058	GO_bp:go_adenosine_to_inosine_editing
Curated_gene_sets:reactome_n...59	SET	9	0.11808	0.0028094	0.28741	0.3406	Curated_gene_sets:reactome_notch2_intracellular_domain_regulates_transcription
Curated_gene_sets:naba_matri...1	SET	779	0.014303	0.0030882	0.034875	0.34086	Curated_gene_sets:naba_matrisome
GO_bp:go_mrna_modification	SET	19	0.073786	0.0025499	0.18004	0.34097	GO_bp:go_mrna_modification
GO_bp:go_response_to_hydroxy...	SET	6	0.1576	0.0030619	0.38477	0.34106	GO_bp:go_response_to_hydroxyurea
GO_bp:go_angiotensin_activat...	SET	11	0.12058	0.0031716	0.29451	0.34111	GO_bp:go_angiotensin_activated_signaling_pathway
GO_bp:go_response_to_hypobar...	SET	5	0.1262	0.0022383	0.30837	0.34118	GO_bp:go_response_to_hypobaric_hypoxia
GO_mf:go_ribonucleoprotein_c...	SET	105	0.034274	0.0027769	0.083856	0.34138	GO_mf:go_ribonucleoprotein_complex_binding
GO_bp:go_nucleoside_metaboli...	SET	44	0.052232	0.0027447	0.12781	0.3414	GO_bp:go_nucleoside_metabolic_process
GO_bp:go_tetrahydrofolate_me...	SET	11	0.11611	0.0030538	0.28421	0.34145	GO_bp:go_tetrahydrofolate_metabolic_process
GO_bp:go_cytoskeletal_anchor...1	SET	7	0.15416	0.0032349	0.3775	0.34151	GO_bp:go_cytoskeletal_anchoring_at_nuclear_membrane
Curated_gene_sets:biocarta_a...14	SET	12	0.11071	0.0030411	0.27112	0.34152	Curated_gene_sets:biocarta_aman_pathway
GO_bp:go_epiboly	SET	24	0.071029	0.0027584	0.17407	0.34162	GO_bp:go_epiboly
GO_cc:go_contractile_ring	SET	8	0.12528	0.0028103	0.30754	0.34188	GO_cc:go_contractile_ring
GO_bp:go_regulation_of_posts...5	SET	11	0.10867	0.0028581	0.26706	0.34204	GO_bp:go_regulation_of_postsynaptic_membrane_organization
GO_bp:go_regulation_of_respo...14	SET	13	0.10888	0.003113	0.26773	0.34213	GO_bp:go_regulation_of_response_to_tumor_cell
Curated_gene_sets:kegg_glyco...2	SET	18	0.078795	0.0026505	0.19379	0.34216	Curated_gene_sets:kegg_glycosaminoglycan_biosynthesis_chondroitin_sulfate
Curated_gene_sets:alonso_met...4	SET	11	0.11922	0.0031357	0.29327	0.34218	Curated_gene_sets:alonso_metastasis_neural_up
Curated_gene_sets:reactome_r...13	SET	79	0.040212	0.0028283	0.098964	0.34225	Curated_gene_sets:reactome_recruitment_of_numa_to_mitotic_centrosomes
Curated_gene_sets:mikkelsen_...24	SET	160	0.028629	0.0028583	0.070496	0.34233	Curated_gene_sets:mikkelsen_mef_icp_with_h3k27me3
GO_mf:go_trna_methyltransfer...	SET	30	0.056299	0.0024439	0.13864	0.34234	GO_mf:go_trna_methyltransferase_activity
GO_bp:go_regulation_of_myelo...2	SET	7	0.13649	0.0028641	0.3363	0.34242	GO_bp:go_regulation_of_myeloid_dendritic_cell_activation
GO_bp:go_maintenance_of_apic...	SET	9	0.13741	0.0032692	0.33872	0.3425	GO_bp:go_maintenance_of_apical_basal_cell_polarity
Curated_gene_sets:reactome_a...55	SET	13	0.10613	0.0030345	0.26174	0.34256	Curated_gene_sets:reactome_acyl_chain_remodelling_of_pg
GO_bp:go_postsynaptic_membra...2	SET	32	0.065354	0.0029299	0.16121	0.34259	GO_bp:go_postsynaptic_membrane_organization
GO_cc:go_cytoplasmic_dynein_...	SET	18	0.092097	0.0030979	0.22726	0.34265	GO_cc:go_cytoplasmic_dynein_complex
GO_bp:go_regulation_of_multi...1	SET	316	0.020479	0.0028591	0.050567	0.34275	GO_bp:go_regulation_of_multi_organism_process
GO_bp:go_membrane_raft_local...	SET	6	0.15282	0.0029691	0.37737	0.34275	GO_bp:go_membrane_raft_localization
Curated_gene_sets:pujana_brc...2	SET	374	0.018135	0.0027492	0.044792	0.34279	Curated_gene_sets:pujana_brca2_pcc_network
Curated_gene_sets:chiang_liv...6	SET	57	0.05099	0.0030485	0.12601	0.34287	Curated_gene_sets:chiang_liver_cancer_subclass_polysomy7_up
Curated_gene_sets:reactome_i...7	SET	19	0.079931	0.0027623	0.19772	0.34301	Curated_gene_sets:reactome_incretin_synthesis_secretion_and_inactivation
Curated_gene_sets:reactome_s...27	SET	8	0.13397	0.0030051	0.33152	0.34308	Curated_gene_sets:reactome_shc_related_events_triggered_by_igf1r
GO_bp:go_regulation_of_infla...2	SET	20	0.073378	0.0026016	0.1816	0.34308	GO_bp:go_regulation_of_inflammatory_response_to_antigenic_stimulus
GO_bp:go_dorsal_ventral_axis...	SET	10	0.1257	0.0031524	0.3112	0.34314	GO_bp:go_dorsal_ventral_axis_specification
Curated_gene_sets:hernandez_...5	SET	30	0.059559	0.0025854	0.14748	0.34316	Curated_gene_sets:hernandez_mitotic_arrest_by_docetaxel_1_dn
GO_mf:go_calcium_ion_transme...	SET	119	0.034647	0.002987	0.085878	0.34331	GO_mf:go_calcium_ion_transmembrane_transporter_activity
GO_bp:go_negative_regulation...92	SET	145	0.029605	0.0028152	0.073401	0.34335	GO_bp:go_negative_regulation_of_cell_activation
GO_cc:go_atp_binding_cassett...	SET	5	0.16887	0.002995	0.41879	0.34339	GO_cc:go_atp_binding_cassette_abc_transporter_complex
Curated_gene_sets:sasson_fsh...	SET	6	0.14792	0.0028737	0.36695	0.34344	Curated_gene_sets:sasson_fsh_response
Curated_gene_sets:wang_respo...6	SET	291	0.020314	0.0027238	0.050411	0.34349	Curated_gene_sets:wang_response_to_gsk3_inhibitor_sb216763_dn
GO_bp:go_regulation_of_early...	SET	14	0.107	0.0031747	0.26565	0.34355	GO_bp:go_regulation_of_early_endosome_to_late_endosome_transport
Curated_gene_sets:sesto_resp...7	SET	30	0.068514	0.0029742	0.17027	0.3437	Curated_gene_sets:sesto_response_to_uv_c6
Curated_gene_sets:mense_hypo...	SET	77	0.041651	0.0028923	0.10351	0.34371	Curated_gene_sets:mense_hypoxia_up
GO_bp:go_regeneration	SET	153	0.028918	0.002824	0.071935	0.34384	GO_bp:go_regeneration
GO_mf:go_excitatory_extracel...	SET	27	0.074072	0.0030507	0.18431	0.34389	GO_mf:go_excitatory_extracellular_ligand_gated_ion_channel_activity
GO_bp:go_protein_trimerizati...	SET	46	0.052516	0.0028215	0.13077	0.34399	GO_bp:go_protein_trimerization
GO_mf:go_core_promoter_bindi...	SET	43	0.053165	0.0027619	0.13241	0.34402	GO_mf:go_core_promoter_binding
Curated_gene_sets:alcalay_am...1	SET	160	0.029372	0.0029325	0.073163	0.34404	Curated_gene_sets:alcalay_aml_by_npm1_localization_dn
GO_bp:go_trigeminal_ganglion...	SET	5	0.1864	0.003306	0.46435	0.34406	GO_bp:go_trigeminal_ganglion_development
Curated_gene_sets:kegg_chemo...	SET	149	0.029468	0.0028401	0.073427	0.34409	Curated_gene_sets:kegg_chemokine_signaling_pathway
GO_bp:go_ventricular_septum_...1	SET	57	0.047504	0.00284	0.11841	0.34415	GO_bp:go_ventricular_septum_development
GO_bp:go_cytoplasmic_mrna_pr...	SET	17	0.094535	0.0030904	0.23576	0.34422	GO_bp:go_cytoplasmic_mrna_processing_body_assembly
GO_bp:go_negative_regulation...649	SET	5	0.15445	0.0027394	0.38523	0.34424	GO_bp:go_negative_regulation_of_synaptic_vesicle_transport
GO_bp:go_behavior	SET	478	0.01731	0.0029567	0.043206	0.34435	GO_bp:go_behavior
GO_bp:go_homophilic_cell_adh...	SET	137	0.039398	0.0036424	0.098344	0.34436	GO_bp:go_homophilic_cell_adhesion_via_plasma_membrane_adhesion_molecules
Curated_gene_sets:reactome_h...25	SET	115	0.03188	0.0027023	0.079661	0.34451	Curated_gene_sets:reactome_homology_directed_repair
GO_bp:go_endoplasmic_reticul...8	SET	93	0.035808	0.0027314	0.089499	0.34455	GO_bp:go_endoplasmic_reticulum_unfolded_protein_response
GO_bp:go_regulation_of_neutr...3	SET	4	0.23047	0.0036562	0.57613	0.34457	GO_bp:go_regulation_of_neutrophil_mediated_cytotoxicity
GO_bp:go_protein_localizatio...29	SET	114	0.034581	0.0029185	0.086464	0.3446	GO_bp:go_protein_localization_to_mitochondrion
GO_bp:go_branching_involved_...4	SET	9	0.12838	0.0030544	0.32106	0.34463	GO_bp:go_branching_involved_in_prostate_gland_morphogenesis
GO_bp:go_neurotransmitter_re...4	SET	18	0.087474	0.0029424	0.21879	0.34465	GO_bp:go_neurotransmitter_reuptake
Curated_gene_sets:abramson_i...	SET	39	0.052702	0.0026077	0.13185	0.34469	Curated_gene_sets:abramson_interact_with_aire
GO_bp:go_regulation_of_metal...2	SET	6	0.16304	0.0031675	0.40835	0.34486	GO_bp:go_regulation_of_metalloendopeptidase_activity
GO_mf:go_translation_repress...2	SET	10	0.12184	0.0030555	0.30518	0.34487	GO_mf:go_translation_repressor_activity_mrna_regulatory_element_binding
GO_bp:go_positive_regulation...310	SET	46	0.052808	0.0028372	0.13239	0.34499	GO_bp:go_positive_regulation_of_gliogenesis
GO_cc:go_transport_vesicle	SET	325	0.020107	0.002846	0.050414	0.34501	GO_cc:go_transport_vesicle
Curated_gene_sets:hernandez_...3	SET	6	0.13705	0.0026627	0.34384	0.3451	Curated_gene_sets:hernandez_aberrant_mitosis_by_docetacel_4nm_dn
GO_bp:go_regulation_of_cellu...8	SET	790	0.013227	0.002875	0.033228	0.34529	GO_bp:go_regulation_of_cellular_component_movement
GO_mf:go_adenyl_nucleotide_e...	SET	9	0.11177	0.0026592	0.28104	0.34543	GO_mf:go_adenyl_nucleotide_exchange_factor_activity
GO_bp:go_lysosomal_protein_c...	SET	9	0.10931	0.0026007	0.27523	0.34563	GO_bp:go_lysosomal_protein_catabolic_process
GO_bp:go_trabecula_formation	SET	22	0.080171	0.002981	0.20204	0.34576	GO_bp:go_trabecula_formation
GO_bp:go_fibroblast_migration	SET	33	0.061998	0.0028224	0.15631	0.34582	GO_bp:go_fibroblast_migration
Curated_gene_sets:martoriati...2	SET	189	0.027002	0.0029273	0.068084	0.34583	Curated_gene_sets:martoriati_mdm4_targets_fetal_liver_up
GO_mf:go_chondroitin_sulfate...	SET	9	0.13391	0.003186	0.33792	0.34596	GO_mf:go_chondroitin_sulfate_binding
Curated_gene_sets:iglesias_e...1	SET	10	0.10314	0.0025866	0.2603	0.34597	Curated_gene_sets:iglesias_e2f_targets_dn
GO_bp:go_mrna_cleavage	SET	19	0.07267	0.0025114	0.18377	0.34626	GO_bp:go_mrna_cleavage
GO_cc:go_holliday_junction_r...	SET	5	0.10065	0.0017851	0.2547	0.34636	GO_cc:go_holliday_junction_resolvase_complex
Curated_gene_sets:chandran_m...4	SET	155	0.028594	0.0028103	0.072364	0.34637	Curated_gene_sets:chandran_metastasis_up
Curated_gene_sets:reactome_p...112	SET	14	0.10142	0.0030091	0.25668	0.34638	Curated_gene_sets:reactome_ptk6_regulates_rho_gtpases_ras_gtpase_and_map_kinases
Curated_gene_sets:reactome_n...76	SET	14	0.091097	0.0027028	0.23074	0.3465	Curated_gene_sets:reactome_nucleobase_biosynthesis
GO_bp:go_negative_regulation...131	SET	68	0.04026	0.002628	0.10214	0.34673	GO_bp:go_negative_regulation_of_cellular_protein_catabolic_process
GO_bp:go_nucleobase_containi...4	SET	25	0.076044	0.0030139	0.19296	0.34676	GO_bp:go_nucleobase_containing_small_molecule_interconversion
GO_bp:go_rna_destabilization	SET	25	0.067887	0.0026906	0.1723	0.34679	GO_bp:go_rna_destabilization
Curated_gene_sets:bhat_esr1_...4	SET	235	0.023953	0.0028913	0.060796	0.3468	Curated_gene_sets:bhat_esr1_targets_via_akt1_up
GO_cc:go_signal_peptidase_co...	SET	5	0.16633	0.0029501	0.42246	0.3469	GO_cc:go_signal_peptidase_complex
GO_bp:go_hormone_transport	SET	250	0.022547	0.0028057	0.05728	0.34693	GO_bp:go_hormone_transport
GO_bp:go_drug_transmembrane_...	SET	70	0.045349	0.0030033	0.11522	0.34695	GO_bp:go_drug_transmembrane_transport
Curated_gene_sets:pid_beta_c...1	SET	13	0.10726	0.0030667	0.27258	0.34698	Curated_gene_sets:pid_beta_catenin_deg_pathway
GO_bp:go_mammary_gland_alveo...	SET	13	0.11004	0.0031461	0.27969	0.34701	GO_bp:go_mammary_gland_alveolus_development
GO_bp:go_mrna_transcription	SET	21	0.07179	0.0026081	0.18256	0.34707	GO_bp:go_mrna_transcription
GO_bp:go_positive_regulation...498	SET	10	0.1009	0.0025305	0.25659	0.34707	GO_bp:go_positive_regulation_of_methylation_dependent_chromatin_silencing
GO_bp:go_epithelial_cell_apo...	SET	80	0.040459	0.0028635	0.1029	0.34709	GO_bp:go_epithelial_cell_apoptotic_process
Curated_gene_sets:pid_lpa4_p...	SET	12	0.12272	0.0033712	0.31221	0.34713	Curated_gene_sets:pid_lpa4_pathway
GO_bp:go_regulation_of_oxida...2	SET	47	0.051274	0.0027845	0.1305	0.3472	GO_bp:go_regulation_of_oxidative_stress_induced_cell_death
Curated_gene_sets:wotton_run...1	SET	25	0.075995	0.003012	0.19347	0.34723	Curated_gene_sets:wotton_runx_targets_dn
GO_mf:go_sodium_chloride_sym...	SET	10	0.10969	0.0027508	0.2793	0.34726	GO_mf:go_sodium_chloride_symporter_activity
GO_mf:go_tropomyosin_binding	SET	9	0.10213	0.0024298	0.26009	0.34729	GO_mf:go_tropomyosin_binding
Curated_gene_sets:reactome_a...78	SET	66	0.043466	0.0027954	0.11075	0.34736	Curated_gene_sets:reactome_amyloid_fiber_formation
Curated_gene_sets:biocarta_h...4	SET	21	0.074889	0.0027207	0.19115	0.34761	Curated_gene_sets:biocarta_her2_pathway
GO_bp:go_proton_transporting...2	SET	9	0.16522	0.003931	0.42187	0.34766	GO_bp:go_proton_transporting_two_sector_atpase_complex_assembly
GO_mf:go_wd40_repeat_domain_...	SET	3	0.19516	0.0026813	0.49833	0.34767	GO_mf:go_wd40_repeat_domain_binding
Curated_gene_sets:reactome_c...97	SET	8	0.1249	0.0028017	0.31908	0.34775	Curated_gene_sets:reactome_creb1_phosphorylation_through_the_activation_of_camkii_camkk_camkiv_cascasde
GO_bp:go_cytoplasmic_transla...1	SET	61	0.039376	0.002435	0.10062	0.34777	GO_bp:go_cytoplasmic_translation
GO_mf:go_k48_linked_polyubiq...	SET	6	0.12904	0.0025069	0.32996	0.34788	GO_mf:go_k48_linked_polyubiquitin_modification_dependent_protein_binding
GO_mf:go_ceramide_binding	SET	10	0.10042	0.0025183	0.25679	0.34788	GO_mf:go_ceramide_binding
Curated_gene_sets:chen_liver...	SET	81	0.041956	0.0029879	0.1073	0.3479	Curated_gene_sets:chen_liver_metabolism_qtl_cis
GO_bp:go_response_to_mechani...	SET	173	0.028392	0.0029463	0.072634	0.34794	GO_bp:go_response_to_mechanical_stimulus
GO_bp:go_g_protein_coupled_g...	SET	13	0.098562	0.002818	0.25221	0.34798	GO_bp:go_g_protein_coupled_glutamate_receptor_signaling_pathway
GO_bp:go_positive_regulation...131	SET	18	0.078835	0.0026518	0.20177	0.34801	GO_bp:go_positive_regulation_of_cell_migration_involved_in_sprouting_angiogenesis
GO_bp:go_nerve_development	SET	66	0.045461	0.0029238	0.1164	0.34807	GO_bp:go_nerve_development
GO_bp:go_cytokine_metabolic_...	SET	87	0.039107	0.0028858	0.10021	0.34818	GO_bp:go_cytokine_metabolic_process
GO_mf:go_bmp_receptor_activi...	SET	6	0.16549	0.0032152	0.42407	0.34818	GO_mf:go_bmp_receptor_activity
Curated_gene_sets:molenaar_t...2	SET	56	0.045285	0.0026836	0.11609	0.34824	Curated_gene_sets:molenaar_targets_of_ccnd1_and_cdk4_up
Curated_gene_sets:kegg_focal...	SET	176	0.027828	0.0029125	0.071378	0.34832	Curated_gene_sets:kegg_focal_adhesion
Curated_gene_sets:reactome_t...87	SET	233	0.021801	0.0026205	0.055954	0.34841	Curated_gene_sets:reactome_translation
Curated_gene_sets:kegg_intes...	SET	39	0.058955	0.0029172	0.1516	0.34868	Curated_gene_sets:kegg_intestinal_immune_network_for_iga_production
Curated_gene_sets:holleman_p...3	SET	8	0.13837	0.003104	0.35592	0.34873	Curated_gene_sets:holleman_prednisolone_resistance_b_all_dn
Curated_gene_sets:fujiwara_p...1	SET	4	0.18494	0.002934	0.47604	0.34882	Curated_gene_sets:fujiwara_park2_hepatocyte_proliferation_dn
GO_bp:go_cardiac_muscle_cell...2	SET	39	0.061563	0.0030462	0.15854	0.3489	GO_bp:go_cardiac_muscle_cell_action_potential_involved_in_contraction
Curated_gene_sets:darwiche_p...5	SET	118	0.032291	0.0027723	0.083181	0.34894	Curated_gene_sets:darwiche_papilloma_risk_low_up
GO_bp:go_histone_h2b_ubiquit...	SET	11	0.093559	0.0024608	0.24111	0.349	GO_bp:go_histone_h2b_ubiquitination
GO_cc:go_golgi_transport_com...	SET	12	0.080793	0.0022194	0.20832	0.34907	GO_cc:go_golgi_transport_complex
GO_bp:go_cd4_positive_alpha_...1	SET	70	0.042679	0.0028265	0.11005	0.34908	GO_bp:go_cd4_positive_alpha_beta_t_cell_activation
Curated_gene_sets:reactome_v...2	SET	35	0.059364	0.002783	0.15321	0.34921	Curated_gene_sets:reactome_vasopressin_regulates_renal_water_homeostasis_via_aquaporins
GO_bp:go_cellular_aldehyde_m...	SET	37	0.056778	0.0027366	0.14667	0.34934	GO_bp:go_cellular_aldehyde_metabolic_process
GO_bp:go_learned_vocalizatio...	SET	10	0.12133	0.0030427	0.3135	0.34938	GO_bp:go_learned_vocalization_behavior_or_vocal_learning
GO_bp:go_fc_receptor_signali...	SET	151	0.028116	0.0027277	0.072667	0.34941	GO_bp:go_fc_receptor_signaling_pathway
Curated_gene_sets:weber_meth...8	SET	14	0.10372	0.0030772	0.26853	0.34966	Curated_gene_sets:weber_methylated_in_colon_cancer
GO_bp:go_replication_fork_ar...	SET	5	0.17469	0.0030983	0.45264	0.34977	GO_bp:go_replication_fork_arrest
GO_bp:go_cytokine_mediated_s...	SET	601	0.014366	0.0027405	0.037229	0.3498	GO_bp:go_cytokine_mediated_signaling_pathway
Curated_gene_sets:pid_trkr_p...	SET	56	0.045861	0.0027178	0.11895	0.34992	Curated_gene_sets:pid_trkr_pathway
GO_bp:go_apoptotic_chromosom...	SET	5	0.15525	0.0027535	0.40302	0.35004	GO_bp:go_apoptotic_chromosome_condensation
GO_mf:go_alcohol_dehydrogena...3	SET	19	0.089589	0.0030961	0.23276	0.35016	GO_mf:go_alcohol_dehydrogenase_nadpplus_activity
Curated_gene_sets:zhan_v1_la...1	SET	9	0.11468	0.0027285	0.29796	0.35017	Curated_gene_sets:zhan_v1_late_differentiation_genes_dn
Curated_gene_sets:browne_hcm...8	SET	182	0.024438	0.0026004	0.063528	0.35024	Curated_gene_sets:browne_hcmv_infection_16hr_up
Curated_gene_sets:dalessio_t...	SET	13	0.09276	0.0026521	0.24131	0.35034	Curated_gene_sets:dalessio_tsa_response
Curated_gene_sets:reactome_r...146	SET	5	0.16574	0.0029395	0.43115	0.35034	Curated_gene_sets:reactome_runx3_regulates_immune_response_and_cell_migration
Curated_gene_sets:gouyer_tat...2	SET	8	0.12854	0.0028834	0.33473	0.35049	Curated_gene_sets:gouyer_tati_targets_up
GO_mf:go_nadplus_adp_ribosyl...	SET	20	0.068587	0.0024318	0.17863	0.3505	GO_mf:go_nadplus_adp_ribosyltransferase_activity
Curated_gene_sets:iizuka_liv...1	SET	9	0.12496	0.002973	0.32565	0.3506	Curated_gene_sets:iizuka_liver_cancer_early_recurrence
GO_bp:go_succinyl_coa_metabo...	SET	6	0.11847	0.0023016	0.30892	0.35068	GO_bp:go_succinyl_coa_metabolic_process
Curated_gene_sets:reactome_r...131	SET	6	0.153	0.0029724	0.39932	0.35081	Curated_gene_sets:reactome_runx1_regulates_estrogen_receptor_mediated_transcription
GO_bp:go_protein_maturation	SET	232	0.023135	0.002775	0.060412	0.35088	GO_bp:go_protein_maturation
Curated_gene_sets:mariadason...3	SET	2	0.3551	0.0039836	0.9273	0.35089	Curated_gene_sets:mariadason_response_to_butyrate_curcumin_sulindac_tsa_1
GO_mf:go_phospholipase_d_act...	SET	6	0.14927	0.0029	0.39031	0.35107	GO_mf:go_phospholipase_d_activity
GO_bp:go_neutral_lipid_biosy...	SET	29	0.067623	0.0028863	0.17703	0.35124	GO_bp:go_neutral_lipid_biosynthetic_process
GO_bp:go_negative_regulation...434	SET	7	0.1102	0.0023125	0.2886	0.35129	GO_bp:go_negative_regulation_of_mrna_3_end_processing
GO_bp:go_regulation_of_prote...40	SET	6	0.14747	0.0028651	0.3863	0.35133	GO_bp:go_regulation_of_protein_localization_to_nucleolus
GO_bp:go_negative_regulation...223	SET	28	0.071511	0.0029992	0.18735	0.35134	GO_bp:go_negative_regulation_of_epithelial_cell_differentiation
Curated_gene_sets:pal_prmt5_...2	SET	160	0.025496	0.0025455	0.066813	0.35138	Curated_gene_sets:pal_prmt5_targets_up
GO_cc:go_exon_exon_junction_...	SET	14	0.092174	0.0027348	0.24164	0.35144	GO_cc:go_exon_exon_junction_complex
Curated_gene_sets:reactome_t...4	SET	37	0.048402	0.0023329	0.12693	0.35149	Curated_gene_sets:reactome_tbc_rabgaps
GO_mf:go_cytoskeletal_adapto...	SET	12	0.1053	0.0028925	0.27652	0.35168	GO_mf:go_cytoskeletal_adaptor_activity
GO_bp:go_regulation_of_posts...1	SET	79	0.041373	0.0029099	0.10869	0.35173	GO_bp:go_regulation_of_postsynapse_organization
GO_bp:go_xenobiotic_cataboli...	SET	9	0.10044	0.0023898	0.26411	0.35186	GO_bp:go_xenobiotic_catabolic_process
GO_bp:go_germ_cell_migration	SET	8	0.13543	0.003038	0.3563	0.35194	GO_bp:go_germ_cell_migration
Curated_gene_sets:cheng_taf7...	SET	5	0.16881	0.002994	0.44421	0.35197	Curated_gene_sets:cheng_taf7l_targets
GO_bp:go_pyrimidine_containi...1	SET	45	0.050308	0.0026734	0.13245	0.35204	GO_bp:go_pyrimidine_containing_compound_biosynthetic_process
GO_bp:go_positive_regulation...658	SET	7	0.12083	0.0025356	0.31812	0.35204	GO_bp:go_positive_regulation_of_protein_homodimerization_activity
Curated_gene_sets:pid_myc_pa...	SET	22	0.076306	0.0028373	0.20104	0.35214	Curated_gene_sets:pid_myc_pathway
GO_mf:go_cation_channel_acti...	SET	270	0.022314	0.0028839	0.058796	0.35215	GO_mf:go_cation_channel_activity
GO_cc:go_microtubule_minus_e...	SET	7	0.11663	0.0024473	0.30749	0.35224	GO_cc:go_microtubule_minus_end
Curated_gene_sets:biocarta_c...31	SET	21	0.079123	0.0028745	0.20886	0.35241	Curated_gene_sets:biocarta_ctcf_pathway
Curated_gene_sets:rizki_tumo...2	SET	50	0.049397	0.0027665	0.13057	0.3526	Curated_gene_sets:rizki_tumor_invasiveness_2d_up
GO_bp:go_connective_tissue_r...	SET	7	0.11725	0.0024604	0.30995	0.35261	GO_bp:go_connective_tissue_replacement
Curated_gene_sets:burton_adi...2	SET	25	0.064501	0.0025564	0.17058	0.35267	Curated_gene_sets:burton_adipogenesis_10
GO_bp:go_trna_methylation	SET	36	0.04938	0.0023477	0.13062	0.3527	GO_bp:go_trna_methylation
GO_bp:go_chemokine_production	SET	66	0.040745	0.0026205	0.10794	0.35291	GO_bp:go_chemokine_production
Curated_gene_sets:sesto_resp...5	SET	17	0.08607	0.0028137	0.22822	0.35304	Curated_gene_sets:sesto_response_to_uv_c4
Curated_gene_sets:pid_fgf_pa...	SET	43	0.054348	0.0028234	0.14412	0.35305	Curated_gene_sets:pid_fgf_pathway
GO_bp:go_excitatory_synapse_...	SET	23	0.073499	0.0027943	0.19498	0.3531	GO_bp:go_excitatory_synapse_assembly
GO_bp:go_atp_biosynthetic_pr...	SET	34	0.062274	0.0028775	0.16529	0.35318	GO_bp:go_atp_biosynthetic_process
GO_bp:go_negative_regulation...150	SET	8	0.11824	0.0026524	0.31396	0.35323	GO_bp:go_negative_regulation_of_chromatin_binding
GO_bp:go_copper_ion_transport	SET	15	0.070229	0.0021567	0.1867	0.3534	GO_bp:go_copper_ion_transport
Curated_gene_sets:altemeier_...	SET	88	0.037231	0.002763	0.099016	0.35346	Curated_gene_sets:altemeier_response_to_lps_with_mechanical_ventilation
Curated_gene_sets:nikolsky_b...12	SET	5	0.18183	0.003225	0.48375	0.3535	Curated_gene_sets:nikolsky_breast_cancer_19p13_amplicon
Curated_gene_sets:liu_il13_m...2	SET	13	0.090969	0.0026009	0.24213	0.35357	Curated_gene_sets:liu_il13_memory_model_up
Curated_gene_sets:peart_hdac...1	SET	65	0.04117	0.0026278	0.10964	0.35365	Curated_gene_sets:peart_hdac_proliferation_cluster_dn
GO_bp:go_protein_stabilizati...	SET	135	0.027899	0.0025606	0.074335	0.35372	GO_bp:go_protein_stabilization
GO_cc:go_kinetochore	SET	114	0.030763	0.0025963	0.081991	0.35376	GO_cc:go_kinetochore
GO_bp:go_positive_regulation...48	SET	44	0.04995	0.0026248	0.13314	0.35377	GO_bp:go_positive_regulation_of_atpase_activity
GO_bp:go_autophagic_cell_dea...	SET	6	0.13962	0.0027125	0.37215	0.35377	GO_bp:go_autophagic_cell_death
Curated_gene_sets:reactome_m...64	SET	11	0.093413	0.0024569	0.24923	0.3539	Curated_gene_sets:reactome_mitochondrial_fatty_acid_beta_oxidation_of_saturated_fatty_acids
GO_bp:go_positive_regulation...110	SET	10	0.11459	0.0028737	0.3059	0.35398	GO_bp:go_positive_regulation_of_cell_cell_adhesion_mediated_by_cadherin
Curated_gene_sets:reactome_a...40	SET	8	0.10526	0.0023612	0.28143	0.3542	Curated_gene_sets:reactome_activation_of_puma_and_translocation_to_mitochondria
Curated_gene_sets:wong_endme...1	SET	60	0.0496	0.0030421	0.13276	0.35435	Curated_gene_sets:wong_endmetrium_cancer_dn
Curated_gene_sets:fontaine_p...2	SET	53	0.045964	0.0026502	0.12307	0.3544	Curated_gene_sets:fontaine_papillary_thyroid_carcinoma_up
GO_bp:go_negative_regulation...68	SET	5	0.14564	0.0025831	0.38999	0.35441	GO_bp:go_negative_regulation_of_calcium_ion_import
Curated_gene_sets:reactome_d...31	SET	48	0.046907	0.0025742	0.12562	0.35442	Curated_gene_sets:reactome_degradation_of_axin
GO_bp:go_positive_regulation...317	SET	19	0.077894	0.0026919	0.2087	0.35449	GO_bp:go_positive_regulation_of_glucose_metabolic_process
GO_mf:go_protein_lipid_compl...	SET	21	0.07685	0.0027919	0.20592	0.3545	GO_mf:go_protein_lipid_complex_binding
GO_mf:go_l_glutamine_transme...	SET	4	0.19172	0.0030414	0.51372	0.35451	GO_mf:go_l_glutamine_transmembrane_transporter_activity
GO_bp:go_response_to_fibrobl...	SET	107	0.033225	0.0027172	0.08904	0.35452	GO_bp:go_response_to_fibroblast_growth_factor
Curated_gene_sets:martinez_r...5	SET	47	0.048825	0.0026515	0.1309	0.35458	Curated_gene_sets:martinez_response_to_trabectedin
Curated_gene_sets:reactome_p...12	SET	14	0.10186	0.0030221	0.27309	0.35458	Curated_gene_sets:reactome_pd_1_signaling
Curated_gene_sets:reactome_f...48	SET	9	0.11024	0.0026228	0.29554	0.35458	Curated_gene_sets:reactome_free_fatty_acids_regulate_insulin_secretion
GO_bp:go_positive_regulation...853	SET	64	0.039762	0.0025183	0.10661	0.35459	GO_bp:go_positive_regulation_of_type_i_interferon_production
GO_bp:go_exonucleolytic_trim...	SET	7	0.11186	0.0023472	0.30009	0.35467	GO_bp:go_exonucleolytic_trimming_involved_in_rrna_processing
Curated_gene_sets:kegg_glyco...4	SET	13	0.093535	0.0026743	0.25099	0.3547	Curated_gene_sets:kegg_glycosaminoglycan_biosynthesis_keratan_sulfate
Curated_gene_sets:reactome_n...63	SET	16	0.082323	0.002611	0.22109	0.35482	Curated_gene_sets:reactome_notch4_intracellular_domain_regulates_transcription
GO_bp:go_regulation_of_endoc...1	SET	31	0.062198	0.0027445	0.16736	0.35508	GO_bp:go_regulation_of_endocrine_process
Curated_gene_sets:klein_prim...2	SET	43	0.045918	0.0023854	0.12361	0.35515	Curated_gene_sets:klein_primary_effusion_lymphoma_up
Curated_gene_sets:xu_hgf_sig...1	SET	15	0.077566	0.0023821	0.20892	0.35522	Curated_gene_sets:xu_hgf_signaling_not_via_akt1_48hr_dn
Curated_gene_sets:mullighan_...3	SET	228	0.022341	0.0026569	0.060188	0.35525	Curated_gene_sets:mullighan_mll_signature_2_dn
Curated_gene_sets:moreaux_mu...1	SET	154	0.026036	0.0025507	0.070145	0.35526	Curated_gene_sets:moreaux_multiple_myeloma_by_taci_dn
Curated_gene_sets:marciniak_...	SET	21	0.078165	0.0028397	0.21092	0.35548	Curated_gene_sets:marciniak_er_stress_response_via_chop
Curated_gene_sets:biocarta_e...12	SET	7	0.1354	0.0028412	0.3655	0.35552	Curated_gene_sets:biocarta_epha4_pathway
GO_bp:go_response_to_retinoi...	SET	84	0.038578	0.0027975	0.10417	0.35557	GO_bp:go_response_to_retinoic_acid
Curated_gene_sets:reactome_r...50	SET	6	0.15099	0.0029335	0.40848	0.35583	Curated_gene_sets:reactome_regulation_of_pten_localization
GO_bp:go_response_to_alcohol	SET	181	0.02618	0.0027781	0.070851	0.35588	GO_bp:go_response_to_alcohol
Curated_gene_sets:zhou_infla...3	SET	302	0.018208	0.0024862	0.049293	0.35592	Curated_gene_sets:zhou_inflammatory_response_live_dn
Curated_gene_sets:chiaretti_...2	SET	24	0.065675	0.0025504	0.17784	0.35595	Curated_gene_sets:chiaretti_t_all_refractory_to_therapy
Curated_gene_sets:reactome_s...32	SET	19	0.083012	0.0028688	0.2248	0.35596	Curated_gene_sets:reactome_signal_transduction_by_l1
GO_bp:go_regulation_of_lyase...	SET	37	0.055594	0.0026796	0.15063	0.35604	GO_bp:go_regulation_of_lyase_activity
GO_bp:go_cellular_response_t...20	SET	5	0.15772	0.0027972	0.42734	0.35604	GO_bp:go_cellular_response_to_cisplatin
GO_bp:go_cellular_response_t...110	SET	18	0.081717	0.0027488	0.22145	0.35606	GO_bp:go_cellular_response_to_sterol
GO_bp:go_negative_regulation...305	SET	33	0.056229	0.0025598	0.15244	0.35612	GO_bp:go_negative_regulation_of_i_kappab_kinase_nf_kappab_signaling
Curated_gene_sets:ginestier_...3	SET	264	0.019676	0.002515	0.053392	0.35625	Curated_gene_sets:ginestier_breast_cancer_znf217_amplified_dn
GO_cc:go_protein_lipid_compl...	SET	28	0.061021	0.0025592	0.16559	0.35625	GO_cc:go_protein_lipid_complex
Curated_gene_sets:reactome_s...159	SET	6	0.11448	0.0022242	0.31079	0.3563	Curated_gene_sets:reactome_synthesis_of_lipoxins_lx
GO_bp:go_inactivation_of_map...	SET	20	0.074055	0.0026256	0.20139	0.35654	GO_bp:go_inactivation_of_mapk_activity
Curated_gene_sets:nakamura_t...2	SET	222	0.021749	0.0025527	0.059153	0.35656	Curated_gene_sets:nakamura_tumor_zone_peripheral_vs_central_up
GO_bp:go_atrial_cardiac_musc...3	SET	5	0.15599	0.0027666	0.42434	0.35659	GO_bp:go_atrial_cardiac_muscle_tissue_development
GO_bp:go_interleukin_7_media...	SET	20	0.07397	0.0026226	0.20133	0.35666	GO_bp:go_interleukin_7_mediated_signaling_pathway
Curated_gene_sets:marson_fox...3	SET	10	0.10104	0.002534	0.27503	0.35667	Curated_gene_sets:marson_foxp3_targets_stimulated_dn
GO_bp:go_positive_regulation...46	SET	10	0.10285	0.0025793	0.28005	0.35672	GO_bp:go_positive_regulation_of_astrocyte_differentiation
Curated_gene_sets:martens_bo...	SET	384	0.01683	0.0025845	0.045835	0.35675	Curated_gene_sets:martens_bound_by_pml_rara_fusion
Curated_gene_sets:figueroa_a...5	SET	35	0.05559	0.0026061	0.15141	0.35676	Curated_gene_sets:figueroa_aml_methylation_cluster_3_dn
GO_bp:go_t_helper_2_cell_cyt...	SET	11	0.096393	0.0025353	0.26255	0.35676	GO_bp:go_t_helper_2_cell_cytokine_production
GO_bp:go_positive_regulation...635	SET	7	0.13189	0.0027675	0.3595	0.35687	GO_bp:go_positive_regulation_of_podosome_assembly
GO_bp:go_regulation_of_sodiu...1	SET	3	0.20729	0.002848	0.56528	0.35692	GO_bp:go_regulation_of_sodium_dependent_phosphate_transport
GO_bp:go_regulation_of_golgi...1	SET	14	0.095625	0.0028372	0.26098	0.35704	GO_bp:go_regulation_of_golgi_organization
GO_mf:go_3_5_dna_helicase_ac...	SET	14	0.092819	0.0027539	0.25342	0.35709	GO_mf:go_3_5_dna_helicase_activity
GO_bp:go_regulation_of_antig...4	SET	52	0.044079	0.0025174	0.12038	0.35712	GO_bp:go_regulation_of_antigen_receptor_mediated_signaling_pathway
GO_bp:go_odontogenesis	SET	101	0.034106	0.0027105	0.093202	0.35721	GO_bp:go_odontogenesis
Curated_gene_sets:reactome_e...26	SET	133	0.026885	0.0024493	0.073549	0.35736	Curated_gene_sets:reactome_er_to_golgi_anterograde_transport
GO_mf:go_beta_2_microglobuli...	SET	6	0.11263	0.0021883	0.30824	0.3574	GO_mf:go_beta_2_microglobulin_binding
Curated_gene_sets:yao_tempor...15	SET	57	0.04424	0.0026449	0.12107	0.35741	Curated_gene_sets:yao_temporal_response_to_progesterone_cluster_6
GO_bp:go_telomere_maintenanc...2	SET	14	0.088983	0.0026401	0.24361	0.35746	GO_bp:go_telomere_maintenance_via_recombination
GO_cc:go_chromaffin_granule_...	SET	5	0.18001	0.0031927	0.4931	0.35753	GO_cc:go_chromaffin_granule_membrane
GO_bp:go_positive_regulation...114	SET	8	0.11752	0.0026363	0.32192	0.35754	GO_bp:go_positive_regulation_of_cell_cycle_checkpoint
GO_mf:go_histone_acetyltrans...1	SET	7	0.11778	0.0024715	0.32272	0.35757	GO_mf:go_histone_acetyltransferase_activity_h4_k5_specific_
GO_cc:go_apical_cortex	SET	4	0.13516	0.0021442	0.37038	0.35759	GO_cc:go_apical_cortex
GO_bp:go_regulation_of_prote...17	SET	23	0.067401	0.0025624	0.18489	0.35772	GO_bp:go_regulation_of_protein_exit_from_endoplasmic_reticulum
GO_cc:go_female_pronucleus	SET	6	0.12264	0.0023827	0.33662	0.35781	GO_cc:go_female_pronucleus
GO_mf:go_acyl_coa_oxidase_ac...	SET	5	0.12951	0.002297	0.35554	0.35783	GO_mf:go_acyl_coa_oxidase_activity
GO_cc:go_ruffle_membrane	SET	86	0.035955	0.0026379	0.098767	0.35792	GO_cc:go_ruffle_membrane
Curated_gene_sets:reactome_t...48	SET	63	0.038111	0.002395	0.10482	0.35809	Curated_gene_sets:reactome_tp53_regulates_metabolic_genes
GO_bp:go_cellular_carbohydra...3	SET	208	0.023286	0.0026467	0.064075	0.35815	GO_bp:go_cellular_carbohydrate_metabolic_process
GO_mf:go_oxidoreductase_acti...4	SET	7	0.13802	0.0028963	0.37979	0.35815	GO_mf:go_oxidoreductase_activity_acting_on_a_sulfur_group_of_donors_disulfide_as_acceptor
GO_mf:go_u1_snrnp_binding	SET	5	0.14598	0.0025891	0.40173	0.35816	GO_mf:go_u1_snrnp_binding
Curated_gene_sets:biocarta_a...17	SET	16	0.088338	0.0028017	0.24349	0.35838	Curated_gene_sets:biocarta_arenrf2_pathway
Curated_gene_sets:reactome_d...48	SET	24	0.064789	0.002516	0.17858	0.35838	Curated_gene_sets:reactome_disassembly_of_the_destruction_complex_and_recruitment_of_axin_to_the_membrane
GO_bp:go_negative_regulation...321	SET	15	0.088886	0.0027297	0.24511	0.35844	GO_bp:go_negative_regulation_of_interleukin_10_production
Curated_gene_sets:wang_esoph...2	SET	86	0.035302	0.0025901	0.097356	0.35845	Curated_gene_sets:wang_esophagus_cancer_vs_normal_dn
GO_bp:go_negative_regulation...539	SET	56	0.039595	0.0023464	0.10922	0.35848	GO_bp:go_negative_regulation_of_protein_complex_disassembly
GO_bp:go_negative_regulation...697	SET	6	0.12449	0.0024186	0.34359	0.35856	GO_bp:go_negative_regulation_of_tumor_necrosis_factor_secretion
GO_mf:go_enzyme_regulator_ac...	SET	810	0.011758	0.0025862	0.032491	0.35872	GO_mf:go_enzyme_regulator_activity
GO_bp:go_prepulse_inhibition	SET	12	0.10133	0.0027837	0.28008	0.35875	GO_bp:go_prepulse_inhibition
GO_cc:go_site_of_polarized_g...	SET	133	0.02973	0.0027085	0.082178	0.35876	GO_cc:go_site_of_polarized_growth
GO_mf:go_voltage_gated_potas...1	SET	68	0.043456	0.0028367	0.12012	0.35877	GO_mf:go_voltage_gated_potassium_channel_activity
Curated_gene_sets:reactome_p...29	SET	10	0.10977	0.0027529	0.30349	0.35879	Curated_gene_sets:reactome_phenylalanine_and_tyrosine_metabolism
GO_bp:go_l_phenylalanine_cat...	SET	10	0.10977	0.0027529	0.30349	0.35879	GO_bp:go_l_phenylalanine_catabolic_process
GO_bp:go_negative_regulation...606	SET	4	0.18568	0.0029457	0.51349	0.35882	GO_bp:go_negative_regulation_of_serine_type_peptidase_activity
GO_bp:go_membrane_lipid_bios...	SET	127	0.027575	0.0024554	0.076284	0.35887	GO_bp:go_membrane_lipid_biosynthetic_process
GO_cc:go_sperm_fibrous_sheath	SET	4	0.14508	0.0023015	0.40133	0.35887	GO_cc:go_sperm_fibrous_sheath
GO_bp:go_mesonephric_tubule_...2	SET	47	0.050312	0.0027322	0.1392	0.35889	GO_bp:go_mesonephric_tubule_morphogenesis
Curated_gene_sets:reactome_x...	SET	21	0.081676	0.0029673	0.22617	0.359	Curated_gene_sets:reactome_xenobiotics
GO_bp:go_regulation_of_deace...	SET	10	0.10588	0.0026552	0.29347	0.35914	GO_bp:go_regulation_of_deacetylase_activity
Curated_gene_sets:reactome_n...75	SET	30	0.06088	0.0026428	0.16882	0.35919	Curated_gene_sets:reactome_nuclear_signaling_by_erbb4
Curated_gene_sets:ohm_embryo...1	SET	8	0.11759	0.0026378	0.32606	0.35919	Curated_gene_sets:ohm_embryonic_carcinoma_dn
GO_bp:go_nadh_dehydrogenase_...	SET	49	0.043434	0.0024082	0.12044	0.35919	GO_bp:go_nadh_dehydrogenase_complex_assembly
Curated_gene_sets:reactome_g...37	SET	979	0.010877	0.0026154	0.03017	0.35923	Curated_gene_sets:reactome_generic_transcription_pathway
GO_bp:go_regulation_of_prote...20	SET	13	0.07815	0.0022344	0.21684	0.35927	GO_bp:go_regulation_of_protein_glycosylation
GO_cc:go_msl_complex	SET	2	0.32696	0.003668	0.90809	0.35941	GO_cc:go_msl_complex
GO_bp:go_muscle_cell_apoptot...	SET	57	0.040293	0.0024089	0.11202	0.35954	GO_bp:go_muscle_cell_apoptotic_process
Curated_gene_sets:dierick_se...	SET	7	0.1069	0.0022432	0.29722	0.35955	Curated_gene_sets:dierick_serotonin_function_genes
GO_bp:go_positive_regulation...170	SET	14	0.078259	0.0023219	0.21789	0.35974	GO_bp:go_positive_regulation_of_chromatin_silencing
GO_bp:go_lung_cell_different...	SET	18	0.086307	0.0029032	0.24032	0.35975	GO_bp:go_lung_cell_differentiation
GO_bp:go_skeletal_muscle_sat...2	SET	7	0.12087	0.0025363	0.3367	0.35981	GO_bp:go_skeletal_muscle_satellite_cell_differentiation
GO_mf:go_rna_polymerase_i_ac...	SET	8	0.098624	0.0022124	0.27474	0.35981	GO_mf:go_rna_polymerase_i_activity
Curated_gene_sets:kegg_syste...	SET	81	0.040717	0.0028996	0.11343	0.35982	Curated_gene_sets:kegg_systemic_lupus_erythematosus
Curated_gene_sets:shi_sparc_...2	SET	21	0.073644	0.0026755	0.20516	0.35982	Curated_gene_sets:shi_sparc_targets_up
GO_bp:go_protein_containing_...1	SET	1501	0.0085323	0.0024955	0.023794	0.35995	GO_bp:go_protein_containing_complex_assembly
Curated_gene_sets:verhaak_gl...3	SET	104	0.03102	0.0025013	0.086567	0.36005	Curated_gene_sets:verhaak_glioblastoma_neural
GO_bp:go_protein_catabolic_p...2	SET	11	0.092369	0.0024295	0.25782	0.36007	GO_bp:go_protein_catabolic_process_in_the_vacuole
GO_bp:go_heme_transport	SET	5	0.15441	0.0027387	0.43118	0.36013	GO_bp:go_heme_transport
GO_bp:go_response_to_morphine	SET	28	0.059852	0.0025102	0.16715	0.36015	GO_bp:go_response_to_morphine
GO_bp:go_cellular_response_t...60	SET	62	0.037625	0.0023456	0.10528	0.3604	GO_bp:go_cellular_response_to_ionizing_radiation
Curated_gene_sets:plasari_tg...7	SET	4	0.18493	0.0029338	0.5176	0.36044	Curated_gene_sets:plasari_tgfb1_targets_1hr_dn
Curated_gene_sets:horton_sre...	SET	22	0.067609	0.0025139	0.18931	0.3605	Curated_gene_sets:horton_srebf_targets
Curated_gene_sets:reactome_c...67	SET	83	0.035021	0.0025245	0.098097	0.36055	Curated_gene_sets:reactome_clec7a_dectin_1_signaling
Curated_gene_sets:huttmann_b...2	SET	221	0.021272	0.0024912	0.059606	0.36059	Curated_gene_sets:huttmann_b_cll_poor_survival_up
GO_bp:go_cell_cell_adhesion_...1	SET	6	0.14643	0.0028449	0.41042	0.36063	GO_bp:go_cell_cell_adhesion_involved_in_gastrulation
Curated_gene_sets:verhaak_gl...2	SET	185	0.025019	0.0026838	0.070138	0.36066	Curated_gene_sets:verhaak_glioblastoma_mesenchymal
Curated_gene_sets:reactome_c...25	SET	60	0.038671	0.0023718	0.10845	0.36071	Curated_gene_sets:reactome_cdk_mediated_phosphorylation_and_removal_of_cdc6
GO_bp:go_regulation_of_dna_t...3	SET	31	0.057358	0.002531	0.16112	0.36092	GO_bp:go_regulation_of_dna_templated_transcription_initiation
GO_bp:go_carbohydrate_deriva...4	SET	62	0.042233	0.0026329	0.11863	0.36092	GO_bp:go_carbohydrate_derivative_transport
Curated_gene_sets:reactome_s...156	SET	24	0.065114	0.0025286	0.18307	0.36104	Curated_gene_sets:reactome_synthesis_of_ip3_and_ip4_in_the_cytosol
GO_bp:go_antimicrobial_pepti...	SET	3	0.21298	0.0029261	0.59917	0.36113	GO_bp:go_antimicrobial_peptide_production
Curated_gene_sets:reactome_d...71	SET	56	0.04389	0.0026009	0.12356	0.36122	Curated_gene_sets:reactome_dna_double_strand_break_response
Curated_gene_sets:turashvili...2	SET	18	0.073411	0.0024694	0.20669	0.36123	Curated_gene_sets:turashvili_breast_carcinoma_ductal_vs_lobular_up
GO_bp:go_toll_signaling_path...	SET	5	0.16813	0.0029819	0.47354	0.36128	GO_bp:go_toll_signaling_pathway
GO_bp:go_negative_regulation...60	SET	22	0.069819	0.0025961	0.19673	0.36134	GO_bp:go_negative_regulation_of_blood_vessel_endothelial_cell_migration
GO_bp:go_cerebellar_purkinje...3	SET	6	0.12377	0.0024046	0.34876	0.36134	GO_bp:go_cerebellar_purkinje_cell_layer_formation
Curated_gene_sets:reactome_c...53	SET	79	0.034804	0.0024479	0.098094	0.36137	Curated_gene_sets:reactome_chromosome_maintenance
GO_bp:go_protein_modificatio...3	SET	231	0.020532	0.0024575	0.057879	0.3614	GO_bp:go_protein_modification_by_small_protein_removal
Curated_gene_sets:pid_reg_gr...	SET	66	0.040052	0.0025759	0.11294	0.36144	Curated_gene_sets:pid_reg_gr_pathway
GO_cc:go_insulin_responsive_...	SET	6	0.11885	0.002309	0.33546	0.36156	GO_cc:go_insulin_responsive_compartment
GO_mf:go_macromolecule_trans...	SET	17	0.076698	0.0025073	0.21651	0.36158	GO_mf:go_macromolecule_transmembrane_transporter_activity
GO_bp:go_regulation_of_membr...11	SET	4	0.18052	0.0028637	0.51002	0.36169	GO_bp:go_regulation_of_membrane_repolarization_during_ventricular_cardiac_muscle_cell_action_potential
GO_bp:go_regulation_of_membr...10	SET	4	0.18052	0.0028637	0.51002	0.36169	GO_bp:go_regulation_of_membrane_repolarization_during_cardiac_muscle_cell_action_potential
GO_cc:go_extracellular_matrix	SET	412	0.016585	0.0026356	0.046864	0.36171	GO_cc:go_extracellular_matrix
GO_mf:go_prenyltransferase_a...	SET	14	0.08241	0.0024451	0.23295	0.36176	GO_mf:go_prenyltransferase_activity
GO_bp:go_sperm_ejaculation	SET	3	0.14137	0.0019423	0.39976	0.3618	GO_bp:go_sperm_ejaculation
GO_bp:go_translocation_of_mo...	SET	6	0.10355	0.0020118	0.29315	0.36196	GO_bp:go_translocation_of_molecules_into_host
Curated_gene_sets:mcclung_co...1	SET	60	0.038754	0.0023769	0.10972	0.36197	Curated_gene_sets:mcclung_cocain_reward_4wk
Curated_gene_sets:kegg_gnrh_...	SET	84	0.035736	0.0025914	0.10121	0.36202	Curated_gene_sets:kegg_gnrh_signaling_pathway
GO_bp:go_ion_transmembrane_t...	SET	924	0.011056	0.0025875	0.031346	0.36215	GO_bp:go_ion_transmembrane_transport
GO_bp:go_cell_surface_recept...1	SET	498	0.015063	0.0026245	0.042703	0.36215	GO_bp:go_cell_surface_receptor_signaling_pathway_involved_in_cell_cell_signaling
GO_bp:go_ribosome_disassembly	SET	6	0.11745	0.0022818	0.33298	0.36216	GO_bp:go_ribosome_disassembly
GO_bp:go_cell_differentiatio...3	SET	18	0.078383	0.0026366	0.22225	0.36217	GO_bp:go_cell_differentiation_involved_in_embryonic_placenta_development
GO_bp:go_negative_regulation...222	SET	27	0.06206	0.002556	0.17613	0.36229	GO_bp:go_negative_regulation_of_epithelial_cell_apoptotic_process
GO_bp:go_positive_regulation...494	SET	2	0.25222	0.0028294	0.71622	0.36236	GO_bp:go_positive_regulation_of_metalloendopeptidase_activity
GO_bp:go_midbrain_hindbrain_...	SET	2	0.25776	0.0028917	0.733	0.36255	GO_bp:go_midbrain_hindbrain_boundary_development
GO_mf:go_structural_molecule...1	SET	644	0.01308	0.0025794	0.037203	0.36257	GO_mf:go_structural_molecule_activity
GO_cc:go_mitotic_spindle_pole	SET	23	0.060239	0.0022902	0.17144	0.36265	GO_cc:go_mitotic_spindle_pole
GO_cc:go_nmda_selective_glut...	SET	10	0.11179	0.0028036	0.31827	0.3627	GO_cc:go_nmda_selective_glutamate_receptor_complex
Curated_gene_sets:rashi_resp...4	SET	38	0.047318	0.0023112	0.13481	0.3628	Curated_gene_sets:rashi_response_to_ionizing_radiation_4
GO_cc:go_cell_substrate_junc...	SET	348	0.017003	0.0024885	0.048486	0.36292	GO_cc:go_cell_substrate_junction
GO_bp:go_regulation_of_proto...	SET	13	0.081388	0.002327	0.23216	0.36296	GO_bp:go_regulation_of_proton_transport
GO_cc:go_perikaryon	SET	99	0.033114	0.0026056	0.094521	0.36305	GO_cc:go_perikaryon
GO_cc:go_proteasome_core_com...3	SET	9	0.095017	0.0022607	0.27126	0.36307	GO_cc:go_proteasome_core_complex_beta_subunit_complex
GO_mf:go_polyol_transmembran...	SET	9	0.096324	0.0022918	0.27506	0.3631	GO_mf:go_polyol_transmembrane_transporter_activity
Curated_gene_sets:reactome_s...96	SET	18	0.079447	0.0026724	0.22693	0.36313	Curated_gene_sets:reactome_signalling_to_ras
GO_bp:go_negative_regulation...489	SET	15	0.084539	0.0025962	0.24147	0.36314	GO_bp:go_negative_regulation_of_organic_acid_transport
GO_bp:go_cellular_respiration	SET	147	0.025834	0.0024733	0.074009	0.36352	GO_bp:go_cellular_respiration
Curated_gene_sets:reactome_c...101	SET	13	0.08998	0.0025726	0.25803	0.36365	Curated_gene_sets:reactome_crmps_in_sema3a_signaling
GO_cc:go_intrinsic_component...18	SET	4	0.14701	0.0023321	0.42155	0.36365	GO_cc:go_intrinsic_component_of_vacuolar_membrane
Curated_gene_sets:sig_pip3_s...1	SET	33	0.055411	0.0025225	0.15897	0.36371	Curated_gene_sets:sig_pip3_signaling_in_b_lymphocytes
GO_bp:go_positive_regulation...750	SET	16	0.084099	0.0026673	0.2414	0.36378	GO_bp:go_positive_regulation_of_sodium_ion_transmembrane_transport
GO_bp:go_inhibitory_synapse_...	SET	11	0.10178	0.002677	0.29226	0.36383	GO_bp:go_inhibitory_synapse_assembly
Curated_gene_sets:gargalovic...8	SET	23	0.067832	0.0025788	0.19506	0.36402	Curated_gene_sets:gargalovic_response_to_oxidized_phospholipids_green_up
Curated_gene_sets:reactome_g...29	SET	12	0.10828	0.0029745	0.31171	0.36416	Curated_gene_sets:reactome_gap_junction_degradation
GO_bp:go_peptidyl_lysine_oxi...	SET	5	0.11425	0.0020264	0.32892	0.36416	GO_bp:go_peptidyl_lysine_oxidation
GO_mf:go_protein_lysine_6_ox...	SET	5	0.11425	0.0020264	0.32892	0.36416	GO_mf:go_protein_lysine_6_oxidase_activity
GO_bp:go_cellular_triglyceri...	SET	6	0.1088	0.0021138	0.31352	0.36429	GO_bp:go_cellular_triglyceride_homeostasis
GO_bp:go_response_to_epiderm...	SET	34	0.053758	0.002484	0.155	0.36437	GO_bp:go_response_to_epidermal_growth_factor
GO_cc:go_anchored_component_...3	SET	44	0.049793	0.0026166	0.14358	0.36437	GO_cc:go_anchored_component_of_plasma_membrane
Curated_gene_sets:reactome_g...3	SET	60	0.038121	0.0023381	0.10998	0.36443	Curated_gene_sets:reactome_g1_s_dna_damage_checkpoints
Curated_gene_sets:su_placenta	SET	18	0.068355	0.0022993	0.19735	0.36453	Curated_gene_sets:su_placenta
Curated_gene_sets:reactome_g...39	SET	70	0.035886	0.0023766	0.10365	0.36459	Curated_gene_sets:reactome_global_genome_nucleotide_excision_repair_gg_ner
GO_bp:go_regulation_of_cell_...25	SET	14	0.084897	0.0025188	0.24538	0.36468	GO_bp:go_regulation_of_cell_growth_involved_in_cardiac_muscle_cell_development
Curated_gene_sets:jazag_tgfb...1	SET	29	0.051681	0.0022058	0.1494	0.3647	Curated_gene_sets:jazag_tgfb1_signaling_dn
Curated_gene_sets:vetter_tar...1	SET	14	0.080008	0.0023738	0.23157	0.36486	Curated_gene_sets:vetter_targets_of_prkca_and_ets1_dn
GO_bp:go_regulation_of_syste...3	SET	16	0.095634	0.0030331	0.27683	0.36488	GO_bp:go_regulation_of_systemic_arterial_blood_pressure_by_circulatory_renin_angiotensin
GO_bp:go_immune_response_inh...1	SET	4	0.18732	0.0029717	0.54229	0.36489	GO_bp:go_immune_response_inhibiting_cell_surface_receptor_signaling_pathway
GO_cc:go_nuclear_cyclin_depe...	SET	10	0.081888	0.0020536	0.2372	0.36496	GO_cc:go_nuclear_cyclin_dependent_protein_kinase_holoenzyme_complex
Curated_gene_sets:debiasi_ap...1	SET	229	0.019721	0.0023504	0.057181	0.36509	Curated_gene_sets:debiasi_apoptosis_by_reovirus_infection_dn
Curated_gene_sets:schoen_nfk...	SET	26	0.068722	0.0027776	0.19934	0.36514	Curated_gene_sets:schoen_nfkb_signaling
Curated_gene_sets:gutierrez_...5	SET	10	0.10696	0.0026823	0.31029	0.36516	Curated_gene_sets:gutierrez_waldenstroems_macroglobulinemia_1_up
GO_cc:go_mitochondrial_membr...	SET	177	0.021755	0.0022832	0.06315	0.36524	GO_cc:go_mitochondrial_membrane_part
GO_mf:go_epoxide_hydrolase_a...	SET	5	0.14906	0.0026437	0.43285	0.36529	GO_mf:go_epoxide_hydrolase_activity
Curated_gene_sets:biocarta_p...30	SET	23	0.066679	0.002535	0.19366	0.36531	Curated_gene_sets:biocarta_pyk2_pathway
GO_bp:go_positive_regulation...135	SET	7	0.093194	0.0019556	0.27068	0.36532	GO_bp:go_positive_regulation_of_cell_proliferation_in_bone_marrow
Curated_gene_sets:basaki_ybx...1	SET	318	0.017368	0.0024322	0.05048	0.3654	Curated_gene_sets:basaki_ybx1_targets_dn
Curated_gene_sets:reactome_s...147	SET	14	0.098094	0.0029104	0.28512	0.36541	Curated_gene_sets:reactome_synthesis_of_bile_acids_and_bile_salts_via_24_hydroxycholesterol
GO_bp:go_establishment_of_ce...2	SET	7	0.12857	0.0026979	0.37396	0.3655	GO_bp:go_establishment_of_centrosome_localization
GO_mf:go_heat_shock_protein_...	SET	97	0.032158	0.0025049	0.093593	0.36558	GO_mf:go_heat_shock_protein_binding
GO_mf:go_interleukin_2_recep...	SET	4	0.13287	0.0021078	0.38669	0.36558	GO_mf:go_interleukin_2_receptor_binding
Curated_gene_sets:reactome_n...67	SET	13	0.085698	0.0024502	0.2497	0.36572	Curated_gene_sets:reactome_nrif_signals_cell_death_from_the_nucleus
Curated_gene_sets:reactome_p...45	SET	8	0.11025	0.0024732	0.32126	0.36573	Curated_gene_sets:reactome_pi5p_regulates_tp53_acetylation
Curated_gene_sets:lian_lipa_...1	SET	45	0.047039	0.0024997	0.13712	0.36579	Curated_gene_sets:lian_lipa_targets_3m
GO_bp:go_nuclear_membrane_or...	SET	5	0.12154	0.0021556	0.35443	0.36583	GO_bp:go_nuclear_membrane_organization
GO_cc:go_chylomicron	SET	5	0.125	0.002217	0.36453	0.36584	GO_cc:go_chylomicron
GO_bp:go_nucleosome_organiza...	SET	125	0.028425	0.0025112	0.082899	0.36585	GO_bp:go_nucleosome_organization
GO_bp:go_metanephric_part_of...	SET	4	0.16697	0.0026488	0.48794	0.3661	GO_bp:go_metanephric_part_of_ureteric_bud_development
Curated_gene_sets:reactome_d...11	SET	51	0.04088	0.0023123	0.11955	0.36619	Curated_gene_sets:reactome_dectin_1_mediated_noncanonical_nf_kb_signaling
GO_bp:go_sleep	SET	24	0.067509	0.0026217	0.19747	0.36623	GO_bp:go_sleep
GO_bp:go_epithelial_mesenchy...	SET	4	0.16399	0.0026016	0.47973	0.36624	GO_bp:go_epithelial_mesenchymal_cell_signaling
Curated_gene_sets:biocarta_n...7	SET	19	0.077509	0.0026786	0.2268	0.36627	Curated_gene_sets:biocarta_nkt_pathway
Curated_gene_sets:reactome_p...109	SET	6	0.12432	0.0024153	0.36438	0.36649	Curated_gene_sets:reactome_ptk6_promotes_hif1a_stabilization
Curated_gene_sets:weston_veg...4	SET	39	0.054988	0.0027209	0.16121	0.36651	Curated_gene_sets:weston_vegfa_targets_6hr
Curated_gene_sets:teramoto_o...7	SET	7	0.12644	0.0026531	0.3707	0.36653	Curated_gene_sets:teramoto_opn_targets_cluster_8
Curated_gene_sets:weber_meth...7	SET	5	0.20497	0.0036354	0.6013	0.3666	Curated_gene_sets:weber_methylated_icp_in_sperm_up
Curated_gene_sets:purbey_tar...2	SET	57	0.043399	0.0025946	0.12736	0.36665	Curated_gene_sets:purbey_targets_of_ctbp1_and_satb1_up
Curated_gene_sets:reactome_e...24	SET	107	0.029975	0.0024514	0.08797	0.36665	Curated_gene_sets:reactome_epigenetic_regulation_of_gene_expression
GO_bp:go_sebaceous_gland_dev...	SET	8	0.089966	0.0020181	0.26437	0.36682	GO_bp:go_sebaceous_gland_development
Curated_gene_sets:zwang_egf_...4	SET	27	0.058795	0.0024215	0.17292	0.36692	Curated_gene_sets:zwang_egf_persistently_up
GO_bp:go_negative_regulation...138	SET	9	0.098557	0.0023449	0.29008	0.36702	GO_bp:go_negative_regulation_of_cellular_response_to_vascular_endothelial_growth_factor_stimulus
GO_cc:go_costamere	SET	17	0.08193	0.0026784	0.24129	0.3671	GO_cc:go_costamere
GO_bp:go_modulation_by_symbi...2	SET	23	0.070082	0.0026644	0.20657	0.36721	GO_bp:go_modulation_by_symbiont_of_host_cellular_process
Curated_gene_sets:reactome_c...8	SET	10	0.099141	0.0024863	0.29252	0.36734	Curated_gene_sets:reactome_camk_iv_mediated_phosphorylation_of_creb
Curated_gene_sets:johansson_...4	SET	43	0.048476	0.0025183	0.14318	0.36747	Curated_gene_sets:johansson_gliomagenesis_by_pdgfb_up
GO_bp:go_rna_secondary_struc...	SET	7	0.12753	0.0026761	0.37667	0.36747	GO_bp:go_rna_secondary_structure_unwinding
GO_bp:go_regulation_of_trans...7	SET	10	0.1071	0.002686	0.31634	0.36747	GO_bp:go_regulation_of_transcription_from_rna_polymerase_ii_promoter_in_response_to_oxidative_stress
GO_mf:go_acid_amino_acid_lig...	SET	14	0.075657	0.0022447	0.22361	0.36756	GO_mf:go_acid_amino_acid_ligase_activity
Curated_gene_sets:lee_liver_...1	SET	52	0.042499	0.0024272	0.12562	0.36757	Curated_gene_sets:lee_liver_cancer_acox1_dn
GO_bp:go_ruffle_assembly	SET	39	0.045932	0.0022727	0.13585	0.36764	GO_bp:go_ruffle_assembly
GO_bp:go_pyrimidine_ribonucl...2	SET	11	0.10432	0.0027438	0.30866	0.36769	GO_bp:go_pyrimidine_ribonucleoside_triphosphate_biosynthetic_process
Curated_gene_sets:biocarta_p...4	SET	13	0.073852	0.0021115	0.21863	0.36776	Curated_gene_sets:biocarta_p53_pathway
GO_bp:go_dendrite_arborizati...	SET	5	0.15425	0.0027357	0.45697	0.36786	GO_bp:go_dendrite_arborization
Curated_gene_sets:zhou_cell_...2	SET	7	0.098868	0.0020747	0.29294	0.36787	Curated_gene_sets:zhou_cell_cycle_genes_in_ir_response_2hr
GO_bp:go_response_to_carbohy...	SET	185	0.022688	0.0024338	0.067238	0.3679	GO_bp:go_response_to_carbohydrate
GO_mf:go_kinase_activator_ac...	SET	72	0.038144	0.0025618	0.11306	0.36792	GO_mf:go_kinase_activator_activity
Curated_gene_sets:reactome_i...29	SET	31	0.054405	0.0024007	0.1613	0.36795	Curated_gene_sets:reactome_interactions_of_vpr_with_host_cellular_proteins
GO_bp:go_negative_regulation...11	SET	9	0.096553	0.0022972	0.28629	0.36796	GO_bp:go_negative_regulation_of_acute_inflammatory_response
GO_mf:go_kinase_binding	SET	600	0.012638	0.0024089	0.0375	0.36806	GO_mf:go_kinase_binding
GO_cc:go_ribosomal_subunit	SET	141	0.024001	0.0022509	0.071259	0.36813	GO_cc:go_ribosomal_subunit
Curated_gene_sets:zhan_late_...1	SET	15	0.080933	0.0024854	0.2403	0.36814	Curated_gene_sets:zhan_late_differentiation_genes_dn
GO_bp:go_negative_regulation...591	SET	1265	0.0087903	0.0023794	0.026117	0.36822	GO_bp:go_negative_regulation_of_response_to_stimulus
GO_bp:go_positive_regulation...660	SET	33	0.053986	0.0024577	0.16041	0.36823	GO_bp:go_positive_regulation_of_protein_import
GO_bp:go_positive_regulation...157	SET	8	0.097926	0.0021967	0.29102	0.36825	GO_bp:go_positive_regulation_of_chemokine_biosynthetic_process
Curated_gene_sets:amit_egf_r...7	SET	28	0.059968	0.0025151	0.17829	0.3683	Curated_gene_sets:amit_egf_response_40_hela
Curated_gene_sets:lee_liver_...4	SET	53	0.04274	0.0024642	0.12707	0.36831	Curated_gene_sets:lee_liver_cancer_ciprofibrate_up
GO_bp:go_sister_chromatid_se...	SET	152	0.023802	0.0023168	0.070817	0.3684	GO_bp:go_sister_chromatid_segregation
GO_bp:go_l_glutamate_transme...	SET	18	0.081058	0.0027266	0.24118	0.3684	GO_bp:go_l_glutamate_transmembrane_transport
GO_bp:go_receptor_localizati...1	SET	6	0.11702	0.0022735	0.34817	0.3684	GO_bp:go_receptor_localization_to_non_motile_cilium
GO_bp:go_negative_regulation...258	SET	4	0.16602	0.0026337	0.49406	0.36843	GO_bp:go_negative_regulation_of_gastric_acid_secretion
GO_bp:go_membrane_repolariza...3	SET	4	0.17377	0.0027567	0.51719	0.36844	GO_bp:go_membrane_repolarization_during_atrial_cardiac_muscle_cell_action_potential
GO_bp:go_negative_regulation...218	SET	7	0.10871	0.0022812	0.32367	0.36849	GO_bp:go_negative_regulation_of_epidermal_cell_differentiation
GO_bp:go_action_potential	SET	110	0.030558	0.0025337	0.090992	0.3685	GO_bp:go_action_potential
GO_mf:go_peptide_alpha_n_ace...	SET	11	0.099939	0.0026286	0.29759	0.3685	GO_mf:go_peptide_alpha_n_acetyltransferase_activity
GO_cc:go_cis_golgi_network_m...	SET	4	0.14316	0.0022711	0.42641	0.36854	GO_cc:go_cis_golgi_network_membrane
Curated_gene_sets:iizuka_liv...6	SET	15	0.070967	0.0021794	0.21149	0.3686	Curated_gene_sets:iizuka_liver_cancer_progression_l0_l1_dn
GO_cc:go_trans_golgi_network...3	SET	15	0.076786	0.0023581	0.22892	0.36866	GO_cc:go_trans_golgi_network_transport_vesicle_membrane
GO_mf:go_chromo_shadow_domai...	SET	5	0.12768	0.0022645	0.3807	0.36867	GO_mf:go_chromo_shadow_domain_binding
Curated_gene_sets:dang_bound...	SET	866	0.010056	0.0022827	0.030001	0.36874	Curated_gene_sets:dang_bound_by_myc
GO_bp:go_regulation_of_prote...46	SET	1419	0.0083728	0.0023878	0.02498	0.36875	GO_bp:go_regulation_of_protein_modification_process
GO_bp:go_positive_regulation...603	SET	21	0.073917	0.0026854	0.22065	0.36882	GO_bp:go_positive_regulation_of_osteoclast_differentiation
GO_bp:go_negative_regulation...303	SET	353	0.016109	0.0023742	0.048089	0.36882	GO_bp:go_negative_regulation_of_hydrolase_activity
Curated_gene_sets:han_satb1_...2	SET	341	0.016836	0.0024398	0.050307	0.36894	Curated_gene_sets:han_satb1_targets_up
Curated_gene_sets:ongusaha_b...1	SET	8	0.10634	0.0023854	0.31774	0.36894	Curated_gene_sets:ongusaha_brca1_targets_dn
Curated_gene_sets:chesler_br...4	SET	33	0.051026	0.0023229	0.15248	0.36895	Curated_gene_sets:chesler_brain_highest_genetic_variance
GO_bp:go_enteroendocrine_cel...	SET	18	0.082324	0.0027692	0.24604	0.36897	GO_bp:go_enteroendocrine_cell_differentiation
GO_bp:go_regulation_of_myeli...	SET	25	0.057799	0.0022908	0.17288	0.36906	GO_bp:go_regulation_of_myelination
GO_bp:go_neutrophil_clearance	SET	4	0.136	0.0021575	0.40679	0.36907	GO_bp:go_neutrophil_clearance
Curated_gene_sets:mikkelsen_...16	SET	83	0.034748	0.0025048	0.10395	0.36908	Curated_gene_sets:mikkelsen_ips_with_hcp_h3k27me3
GO_bp:go_negative_regulation...628	SET	15	0.089711	0.002755	0.26836	0.36908	GO_bp:go_negative_regulation_of_sodium_ion_transport
Curated_gene_sets:reactome_r...143	SET	19	0.073234	0.0025308	0.21928	0.3692	Curated_gene_sets:reactome_runx2_regulates_osteoblast_differentiation
GO_bp:go_peptidyl_threonine_...1	SET	14	0.08352	0.002478	0.25026	0.36929	GO_bp:go_peptidyl_threonine_dephosphorylation
GO_cc:go_stereocilium_tip	SET	15	0.089181	0.0027387	0.26724	0.3693	GO_cc:go_stereocilium_tip
GO_mf:go_phosphatidylinosito...26	SET	14	0.077828	0.0023091	0.23326	0.36932	GO_mf:go_phosphatidylinositol_phosphate_kinase_activity
GO_bp:go_xenobiotic_glucuron...	SET	10	0.23385	0.0058645	0.70114	0.36937	GO_bp:go_xenobiotic_glucuronidation
GO_bp:go_positive_regulation...189	SET	23	0.063748	0.0024236	0.19118	0.3694	GO_bp:go_positive_regulation_of_cyclin_dependent_protein_kinase_activity
GO_bp:go_neuroepithelial_cel...	SET	38	0.051072	0.0024946	0.15323	0.36946	GO_bp:go_neuroepithelial_cell_differentiation
Curated_gene_sets:reactome_h...28	SET	38	0.050124	0.0024483	0.15059	0.36962	Curated_gene_sets:reactome_host_interactions_with_influenza_factors
Curated_gene_sets:kegg_valin...2	SET	40	0.045569	0.0022835	0.13697	0.36968	Curated_gene_sets:kegg_valine_leucine_and_isoleucine_degradation
GO_bp:go_regulation_of_coenz...	SET	10	0.095935	0.0024059	0.28835	0.36968	GO_bp:go_regulation_of_coenzyme_metabolic_process
GO_mf:go_poly_a_binding	SET	18	0.068071	0.0022898	0.20472	0.36976	GO_mf:go_poly_a_binding
GO_bp:go_cardiac_neural_cres...2	SET	9	0.1131	0.0026909	0.34081	0.37	GO_bp:go_cardiac_neural_crest_cell_differentiation_involved_in_heart_development
GO_bp:go_regulation_of_histo...3	SET	5	0.11273	0.0019995	0.33988	0.37006	GO_bp:go_regulation_of_histone_h2b_ubiquitination
GO_mf:go_neurotransmitter_so...	SET	20	0.070491	0.0024993	0.21261	0.37012	GO_mf:go_neurotransmitter_sodium_symporter_activity
GO_bp:go_nlrp3_inflammasome_...	SET	12	0.080708	0.0022171	0.24362	0.37021	GO_bp:go_nlrp3_inflammasome_complex_assembly
GO_bp:go_response_to_zinc_ion	SET	40	0.050041	0.0025075	0.15107	0.37023	GO_bp:go_response_to_zinc_ion
Curated_gene_sets:lein_astro...	SET	37	0.05157	0.0024856	0.15573	0.37027	Curated_gene_sets:lein_astrocyte_markers
Curated_gene_sets:croonquist...2	SET	12	0.088875	0.0024414	0.26852	0.37033	Curated_gene_sets:croonquist_il6_deprivation_up
GO_bp:go_regulation_of_neura...	SET	62	0.037787	0.0023558	0.11423	0.3704	GO_bp:go_regulation_of_neural_precursor_cell_proliferation
GO_bp:go_hindbrain_developme...	SET	111	0.02864	0.0023853	0.086611	0.37045	GO_bp:go_hindbrain_development
Curated_gene_sets:reactome_i...46	SET	11	0.071412	0.0018783	0.21601	0.37047	Curated_gene_sets:reactome_interleukin_27_signaling
GO_bp:go_interleukin_27_medi...	SET	11	0.071412	0.0018783	0.21601	0.37047	GO_bp:go_interleukin_27_mediated_signaling_pathway
GO_mf:go_bhlh_transcription_...	SET	22	0.061536	0.0022881	0.18633	0.3706	GO_mf:go_bhlh_transcription_factor_binding
Curated_gene_sets:reactome_s...103	SET	8	0.10991	0.0024655	0.33287	0.37063	Curated_gene_sets:reactome_small_interfering_rna_sirna_biogenesis
Curated_gene_sets:pid_epo_pa...	SET	25	0.05626	0.0022298	0.17047	0.37069	Curated_gene_sets:pid_epo_pathway
GO_bp:go_cholesterol_catabol...	SET	11	0.097738	0.0025707	0.29625	0.37073	GO_bp:go_cholesterol_catabolic_process
Curated_gene_sets:pid_il12_2...	SET	47	0.044317	0.0024067	0.13434	0.37075	Curated_gene_sets:pid_il12_2pathway
GO_bp:go_ribonucleoside_trip...	SET	47	0.046765	0.0025396	0.14184	0.37081	GO_bp:go_ribonucleoside_triphosphate_biosynthetic_process
Curated_gene_sets:missiaglia...2	SET	94	0.028552	0.0021895	0.086622	0.37085	Curated_gene_sets:missiaglia_regulated_by_methylation_up
Curated_gene_sets:kang_ar_ta...1	SET	15	0.083523	0.002565	0.25346	0.37088	Curated_gene_sets:kang_ar_targets_dn
Curated_gene_sets:howlin_pub...	SET	50	0.042766	0.0023952	0.12984	0.37093	Curated_gene_sets:howlin_pubertal_mammary_gland
GO_bp:go_regulation_of_chrom...2	SET	21	0.063072	0.0022914	0.19148	0.37093	GO_bp:go_regulation_of_chromatin_binding
Curated_gene_sets:hsiao_hous...	SET	294	0.016578	0.0022341	0.050335	0.37094	Curated_gene_sets:hsiao_housekeeping_genes
GO_bp:go_polyketide_metaboli...	SET	8	0.10818	0.0024268	0.3286	0.37099	GO_bp:go_polyketide_metabolic_process
Curated_gene_sets:myllykanga...19	SET	8	0.10646	0.0023882	0.32338	0.371	Curated_gene_sets:myllykangas_amplification_hot_spot_9
GO_bp:go_negative_regulation...476	SET	3	0.16288	0.0022378	0.49594	0.3713	GO_bp:go_negative_regulation_of_nlrp3_inflammasome_complex_assembly
GO_bp:go_positive_regulation...815	SET	6	0.12659	0.0024593	0.386	0.37148	GO_bp:go_positive_regulation_of_tooth_mineralization
Curated_gene_sets:biocarta_r...8	SET	10	0.10252	0.002571	0.31263	0.37149	Curated_gene_sets:biocarta_ranms_pathway
Curated_gene_sets:reactome_s...78	SET	194	0.021829	0.0023972	0.066586	0.37152	Curated_gene_sets:reactome_signaling_by_nuclear_receptors
Curated_gene_sets:senese_hda...5	SET	95	0.031915	0.0024604	0.097364	0.37154	Curated_gene_sets:senese_hdac2_targets_dn
GO_bp:go_granulocyte_differe...	SET	25	0.055873	0.0022145	0.17064	0.37168	GO_bp:go_granulocyte_differentiation
GO_bp:go_cardiac_muscle_cell...3	SET	5	0.14095	0.0024999	0.43071	0.37174	GO_bp:go_cardiac_muscle_cell_cardiac_muscle_cell_adhesion
GO_bp:go_citrulline_biosynth...	SET	4	0.1312	0.0020813	0.40095	0.37176	GO_bp:go_citrulline_biosynthetic_process
GO_bp:go_positive_regulation...188	SET	3	0.19428	0.0026692	0.59388	0.37179	GO_bp:go_positive_regulation_of_cyclic_nucleotide_phosphodiesterase_activity
Curated_gene_sets:zhan_varia...1	SET	28	0.057835	0.0024256	0.17692	0.37188	Curated_gene_sets:zhan_variable_early_differentiation_genes_dn
Curated_gene_sets:kyng_dna_d...1	SET	31	0.056315	0.002485	0.1723	0.3719	Curated_gene_sets:kyng_dna_damage_by_4nqo
Curated_gene_sets:chin_breas...1	SET	10	0.084603	0.0021217	0.25899	0.37196	Curated_gene_sets:chin_breast_cancer_copy_number_dn
Curated_gene_sets:der_ifn_al...1	SET	4	0.1259	0.0019973	0.38564	0.37203	Curated_gene_sets:der_ifn_alpha_response_dn
GO_bp:go_lagging_strand_elon...	SET	4	0.14759	0.0023414	0.45239	0.37212	GO_bp:go_lagging_strand_elongation
GO_bp:go_regulation_of_t_cel...5	SET	22	0.063278	0.0023529	0.19398	0.37214	GO_bp:go_regulation_of_t_cell_cytokine_production
GO_bp:go_glomerular_epitheli...3	SET	15	0.081713	0.0025094	0.2505	0.37214	GO_bp:go_glomerular_epithelium_development
GO_mf:go_solute_cation_antip...	SET	27	0.060933	0.0025096	0.18694	0.37224	GO_mf:go_solute_cation_antiporter_activity
GO_bp:go_aminophospholipid_t...	SET	5	0.11843	0.0021005	0.36366	0.37234	GO_bp:go_aminophospholipid_transport
Curated_gene_sets:pid_thromb...1	SET	42	0.044564	0.0022881	0.13686	0.37237	Curated_gene_sets:pid_thrombin_par1_pathway
Curated_gene_sets:reactome_c...43	SET	11	0.10112	0.0026596	0.31058	0.37237	Curated_gene_sets:reactome_chaperone_mediated_autophagy
GO_bp:go_regulation_of_cycli...1	SET	5	0.12527	0.0022218	0.38478	0.37238	GO_bp:go_regulation_of_cyclic_nucleotide_phosphodiesterase_activity
Curated_gene_sets:reactome_m...16	SET	51	0.040595	0.0022961	0.1247	0.37239	Curated_gene_sets:reactome_meiotic_synapsis
Curated_gene_sets:reactome_s...21	SET	21	0.065575	0.0023823	0.20184	0.37264	Curated_gene_sets:reactome_shc1_events_in_erbb2_signaling
GO_bp:go_negative_regulation...588	SET	10	0.07799	0.0019559	0.24008	0.37265	GO_bp:go_negative_regulation_of_response_to_extracellular_stimulus
GO_bp:go_chondroitin_sulfate...3	SET	7	0.12349	0.0025913	0.38031	0.3727	GO_bp:go_chondroitin_sulfate_metabolic_process
Curated_gene_sets:biocarta_m...7	SET	6	0.13241	0.0025725	0.40803	0.37278	Curated_gene_sets:biocarta_melanocyte_pathway
Curated_gene_sets:lien_breas...1	SET	28	0.061209	0.0025671	0.1887	0.37283	Curated_gene_sets:lien_breast_carcinoma_metaplastic
GO_bp:go_sertoli_cell_differ...	SET	12	0.073014	0.0020057	0.22512	0.37284	GO_bp:go_sertoli_cell_differentiation
GO_bp:go_type_i_pneumocyte_d...	SET	4	0.18679	0.0029633	0.57594	0.37285	GO_bp:go_type_i_pneumocyte_differentiation
Curated_gene_sets:castellano...1	SET	6	0.10215	0.0019847	0.31502	0.37287	Curated_gene_sets:castellano_hras_and_nras_targets_dn
Curated_gene_sets:yu_myc_tar...2	SET	36	0.044165	0.0020998	0.13624	0.37291	Curated_gene_sets:yu_myc_targets_up
Curated_gene_sets:qi_hypoxia...	SET	27	0.057455	0.0023663	0.17725	0.37292	Curated_gene_sets:qi_hypoxia_targets_of_hif1a_and_foxa2
GO_bp:go_regulation_of_cell_...34	SET	146	0.022833	0.0021785	0.070457	0.37295	GO_bp:go_regulation_of_cell_projection_assembly
GO_bp:go_regulation_of_endop...1	SET	23	0.052911	0.0020115	0.16331	0.37298	GO_bp:go_regulation_of_endoplasmic_reticulum_stress_induced_intrinsic_apoptotic_signaling_pathway
Curated_gene_sets:reactome_i...75	SET	5	0.1156	0.0020503	0.35725	0.37313	Curated_gene_sets:reactome_irf3_mediated_activation_of_type_1_ifn
GO_bp:go_positive_regulation...752	SET	24	0.063668	0.0024725	0.19681	0.37316	GO_bp:go_positive_regulation_of_sodium_ion_transport
GO_bp:go_neurotransmitter_re...2	SET	18	0.068987	0.0023206	0.21359	0.37336	GO_bp:go_neurotransmitter_receptor_localization_to_postsynaptic_specialization_membrane
GO_bp:go_negative_regulation...594	SET	21	0.066498	0.0024159	0.20609	0.37348	GO_bp:go_negative_regulation_of_rho_protein_signal_transduction
Curated_gene_sets:pid_atr_pa...	SET	35	0.04711	0.0022085	0.14602	0.37349	Curated_gene_sets:pid_atr_pathway
GO_bp:go_response_to_growth_...1	SET	541	0.013221	0.0023976	0.040994	0.37354	GO_bp:go_response_to_growth_factor
GO_bp:go_positive_regulation...741	SET	11	0.093016	0.0024465	0.28852	0.37358	GO_bp:go_positive_regulation_of_smad_protein_signal_transduction
GO_bp:go_regulation_of_pepti...2	SET	161	0.023293	0.0023327	0.072282	0.37363	GO_bp:go_regulation_of_peptide_hormone_secretion
GO_mf:go_protein_phosphatase...1	SET	19	0.060457	0.0020893	0.18761	0.37363	GO_mf:go_protein_phosphatase_1_binding
Curated_gene_sets:matzuk_cum...	SET	7	0.12407	0.0026035	0.38519	0.37369	Curated_gene_sets:matzuk_cumulus_expansion
Curated_gene_sets:terao_aox4...4	SET	22	0.057225	0.0021278	0.17772	0.37373	Curated_gene_sets:terao_aox4_targets_skin_up
Curated_gene_sets:reactome_r...126	SET	10	0.099154	0.0024866	0.30812	0.37381	Curated_gene_sets:reactome_rrna_processing_in_the_mitochondrion
GO_bp:go_regulation_of_metan...1	SET	5	0.1455	0.0025807	0.45218	0.37381	GO_bp:go_regulation_of_metanephric_glomerulus_development
GO_bp:go_positive_regulation...180	SET	17	0.074751	0.0024437	0.23233	0.37383	GO_bp:go_positive_regulation_of_collagen_biosynthetic_process
GO_mf:go_profilin_binding	SET	10	0.10421	0.0026133	0.3239	0.37384	GO_mf:go_profilin_binding
GO_bp:go_pigment_metabolic_p...	SET	57	0.04	0.0023914	0.12436	0.37387	GO_bp:go_pigment_metabolic_process
GO_mf:go_sphingolipid_binding	SET	17	0.064575	0.002111	0.20083	0.3739	GO_mf:go_sphingolipid_binding
GO_bp:go_ribosomal_protein_i...	SET	7	0.11662	0.0024472	0.3631	0.37404	GO_bp:go_ribosomal_protein_import_into_nucleus
GO_bp:go_regulation_of_immun...4	SET	52	0.037654	0.0021505	0.11731	0.37411	GO_bp:go_regulation_of_immunoglobulin_production
Curated_gene_sets:gross_hypo...4	SET	40	0.046715	0.0023409	0.14557	0.37414	Curated_gene_sets:gross_hypoxia_via_elk3_only_dn
GO_mf:go_amino_acid_transmem...	SET	58	0.040696	0.0024542	0.12688	0.37421	GO_mf:go_amino_acid_transmembrane_transporter_activity
Curated_gene_sets:lindstedt_...4	SET	57	0.039052	0.0023347	0.12178	0.37423	Curated_gene_sets:lindstedt_dendritic_cell_maturation_d
GO_mf:go_transforming_growth...1	SET	17	0.074186	0.0024252	0.23151	0.37432	GO_mf:go_transforming_growth_factor_beta_binding
Curated_gene_sets:firestein_...3	SET	139	0.02392	0.0022274	0.074673	0.37436	Curated_gene_sets:firestein_proliferation
GO_bp:go_regulation_of_catio...2	SET	259	0.018917	0.0023954	0.059155	0.37456	GO_bp:go_regulation_of_cation_transmembrane_transport
Curated_gene_sets:chiang_liv...2	SET	145	0.025499	0.0024247	0.07988	0.37478	Curated_gene_sets:chiang_liver_cancer_subclass_ctnnb1_up
GO_bp:go_cell_differentiatio...1	SET	10	0.09237	0.0023165	0.28951	0.37485	GO_bp:go_cell_differentiation_in_hindbrain
GO_bp:go_positive_regulation...561	SET	40	0.042646	0.002137	0.13368	0.37485	GO_bp:go_positive_regulation_of_neuron_apoptotic_process
GO_bp:go_negative_regulation...581	SET	4	0.14484	0.0022977	0.45401	0.37486	GO_bp:go_negative_regulation_of_respiratory_burst_involved_in_inflammatory_response
GO_bp:go_type_i_interferon_s...	SET	9	0.099456	0.0023663	0.312	0.37495	GO_bp:go_type_i_interferon_secretion
GO_bp:go_interstrand_cross_l...	SET	45	0.035448	0.0018837	0.11122	0.37497	GO_bp:go_interstrand_cross_link_repair
GO_mf:go_primary_active_tran...	SET	100	0.029727	0.0023508	0.093296	0.37501	GO_mf:go_primary_active_transmembrane_transporter_activity
GO_bp:go_anterior_posterior_...3	SET	149	0.025619	0.0024692	0.08052	0.37518	GO_bp:go_anterior_posterior_pattern_specification
GO_bp:go_mitotic_dna_integri...	SET	94	0.026375	0.0020226	0.0829	0.37519	GO_bp:go_mitotic_dna_integrity_checkpoint
Curated_gene_sets:nakajima_e...	SET	17	0.078979	0.0025819	0.24876	0.37544	Curated_gene_sets:nakajima_eosinophil
Curated_gene_sets:reactome_g...33	SET	32	0.046951	0.0021049	0.14799	0.37552	Curated_gene_sets:reactome_gene_and_protein_expression_by_jak_stat_signaling_after_interleukin_12_stimulation
GO_bp:go_deoxyribonucleotide...	SET	14	0.069171	0.0020523	0.21834	0.3757	GO_bp:go_deoxyribonucleotide_biosynthetic_process
Curated_gene_sets:kegg_one_c...	SET	15	0.07673	0.0023564	0.2423	0.37575	Curated_gene_sets:kegg_one_carbon_pool_by_folate
Curated_gene_sets:reactome_g...60	SET	35	0.044525	0.0020873	0.14069	0.37583	Curated_gene_sets:reactome_glycosphingolipid_metabolism
Curated_gene_sets:reactome_e...40	SET	18	0.072022	0.0024227	0.22759	0.37583	Curated_gene_sets:reactome_estrogen_dependent_nuclear_events_downstream_of_esr_membrane_signaling
Curated_gene_sets:reactome_a...83	SET	23	0.058028	0.0022061	0.18345	0.37588	Curated_gene_sets:reactome_antigen_presentation:_folding_assembly_and_peptide_loading_of_class_i_mhc
Curated_gene_sets:kim_tial1_...	SET	28	0.053574	0.0022469	0.16952	0.37599	Curated_gene_sets:kim_tial1_targets
GO_bp:go_pancreatic_juice_se...	SET	10	0.094278	0.0023644	0.29858	0.3761	GO_bp:go_pancreatic_juice_secretion
Curated_gene_sets:pid_il2_pi...	SET	27	0.047941	0.0019745	0.15189	0.37615	Curated_gene_sets:pid_il2_pi3k_pathway
Curated_gene_sets:reactome_s...138	SET	75	0.031063	0.0021291	0.098465	0.3762	Curated_gene_sets:reactome_switching_of_origins_to_a_post_replicative_state
GO_mf:go_muscle_alpha_actini...	SET	16	0.071062	0.0022538	0.22537	0.37627	GO_mf:go_muscle_alpha_actinin_binding
Curated_gene_sets:chesler_br...6	SET	5	0.14199	0.0025182	0.45036	0.37628	Curated_gene_sets:chesler_brain_qtl_trans
GO_bp:go_inositol_phosphate_...4	SET	40	0.045203	0.0022651	0.14343	0.37632	GO_bp:go_inositol_phosphate_metabolic_process
Curated_gene_sets:reactome_e...19	SET	46	0.046185	0.0024814	0.14668	0.37643	Curated_gene_sets:reactome_eph_ephrin_mediated_repulsion_of_cells
Curated_gene_sets:reactome_n...58	SET	16	0.073633	0.0023354	0.234	0.37651	Curated_gene_sets:reactome_notch2_activation_and_transmission_of_signal_to_the_nucleus
Curated_gene_sets:biocarta_i...13	SET	9	0.080071	0.0019051	0.25462	0.37658	Curated_gene_sets:biocarta_il3_pathway
GO_mf:go_ankyrin_repeat_bind...	SET	4	0.13814	0.0021914	0.43988	0.37675	GO_mf:go_ankyrin_repeat_binding
GO_bp:go_vascular_associated...1	SET	7	0.10113	0.0021221	0.32235	0.37687	GO_bp:go_vascular_associated_smooth_muscle_cell_apoptotic_process
GO_bp:go_somatic_diversifica...4	SET	5	0.15247	0.0027043	0.48614	0.3769	GO_bp:go_somatic_diversification_of_t_cell_receptor_genes
Curated_gene_sets:hoffmann_i...1	SET	34	0.049762	0.0022994	0.15885	0.37704	Curated_gene_sets:hoffmann_immature_to_mature_b_lymphocyte_dn
GO_mf:go_cell_adhesion_media...	SET	50	0.042254	0.0023665	0.13489	0.37705	GO_mf:go_cell_adhesion_mediator_activity
GO_cc:go_ciliary_rootlet	SET	9	0.10306	0.002452	0.32905	0.37706	GO_cc:go_ciliary_rootlet
GO_bp:go_regulation_of_volta...2	SET	3	0.18323	0.0025175	0.58569	0.3772	GO_bp:go_regulation_of_voltage_gated_potassium_channel_activity_involved_in_ventricular_cardiac_muscle_cell_action_potential_repolarization
GO_bp:go_cellular_component_...3	SET	29	0.052132	0.0022251	0.16671	0.37725	GO_bp:go_cellular_component_disassembly_involved_in_execution_phase_of_apoptosis
Curated_gene_sets:smid_breas...14	SET	29	0.051472	0.0021969	0.16472	0.37734	Curated_gene_sets:smid_breast_cancer_relapse_in_brain_up
Curated_gene_sets:biocarta_i...2	SET	6	0.10396	0.0020198	0.33275	0.37736	Curated_gene_sets:biocarta_ifng_pathway
Curated_gene_sets:li_lung_ca...	SET	33	0.04864	0.0022143	0.1557	0.37737	Curated_gene_sets:li_lung_cancer
Curated_gene_sets:landis_erb...1	SET	44	0.040445	0.0021253	0.12954	0.37744	Curated_gene_sets:landis_erbb2_breast_preneoplastic_dn
GO_mf:go_phosphatidylinosito...11	SET	6	0.094372	0.0018335	0.30274	0.37763	GO_mf:go_phosphatidylinositol_4_5_bisphosphate_5_phosphatase_activity
GO_mf:go_cyclin_dependent_pr...1	SET	24	0.049081	0.001906	0.1575	0.37767	GO_mf:go_cyclin_dependent_protein_kinase_activity
GO_bp:go_cellular_response_t...86	SET	32	0.048003	0.002152	0.1543	0.37787	GO_bp:go_cellular_response_to_osmotic_stress
GO_bp:go_neuron_migration	SET	118	0.02668	0.0022906	0.085921	0.37809	GO_bp:go_neuron_migration
Curated_gene_sets:reactome_t...49	SET	19	0.062236	0.0021508	0.20076	0.37828	Curated_gene_sets:reactome_tp53_regulates_transcription_of_additional_cell_cycle_genes_whose_exact_role_in_the_p53_pathway_remain_uncertain
Curated_gene_sets:pomeroy_me...3	SET	36	0.049994	0.0023769	0.16128	0.37829	Curated_gene_sets:pomeroy_medulloblastoma_prognosis_dn
GO_bp:go_regulation_of_atpas...	SET	65	0.033853	0.0021608	0.10933	0.37842	GO_bp:go_regulation_of_atpase_activity
GO_bp:go_regulation_of_cardi...13	SET	2	0.21204	0.0023787	0.68516	0.37848	GO_bp:go_regulation_of_cardiac_muscle_tissue_regeneration
Curated_gene_sets:reactome_v...1	SET	2	0.22647	0.0025406	0.73225	0.37856	Curated_gene_sets:reactome_vasopressin_like_receptors
GO_bp:go_regulation_of_syste...8	SET	2	0.22647	0.0025406	0.73225	0.37856	GO_bp:go_regulation_of_systemic_arterial_blood_pressure_by_vasopressin
Curated_gene_sets:jazag_tgfb...2	SET	80	0.029621	0.0020965	0.095819	0.37861	Curated_gene_sets:jazag_tgfb1_signaling_up
GO_mf:go_phosphatidylinosito...13	SET	9	0.077722	0.0018492	0.25143	0.37862	GO_mf:go_phosphatidylinositol_4_5_bisphosphate_phosphatase_activity
Curated_gene_sets:reactome_t...31	SET	16	0.070832	0.0022465	0.22922	0.37866	Curated_gene_sets:reactome_ticam1_rip1_mediated_ikk_complex_recruitment
GO_bp:go_minus_end_directed_...	SET	5	0.12756	0.0022623	0.41278	0.37866	GO_bp:go_minus_end_directed_organelle_transport_along_microtubule
GO_bp:go_synaptic_transmissi...4	SET	77	0.033869	0.002352	0.10962	0.37868	GO_bp:go_synaptic_transmission_glutamatergic
GO_bp:go_dna_methylation_or_...	SET	66	0.036344	0.0023375	0.11768	0.37872	GO_bp:go_dna_methylation_or_demethylation
GO_mf:go_dna_binding_transcr...3	SET	288	0.016018	0.0021368	0.051897	0.3788	GO_mf:go_dna_binding_transcription_factor_binding
GO_mf:go_syndecan_binding	SET	5	0.12602	0.002235	0.40894	0.37898	GO_mf:go_syndecan_binding
GO_bp:go_glycosylceramide_bi...	SET	8	0.10586	0.0023747	0.34361	0.37901	GO_bp:go_glycosylceramide_biosynthetic_process
GO_bp:go_negative_regulation...12	SET	3	0.18653	0.0025627	0.60579	0.37908	GO_bp:go_negative_regulation_of_acute_inflammatory_response_to_antigenic_stimulus
GO_bp:go_notochord_developme...	SET	15	0.082554	0.0025352	0.2682	0.37912	GO_bp:go_notochord_development
GO_bp:go_morphogenesis_of_an...3	SET	20	0.065553	0.0023242	0.21307	0.37917	GO_bp:go_morphogenesis_of_an_epithelial_fold
GO_mf:go_transferase_activit...2	SET	5	0.16616	0.002947	0.54007	0.37917	GO_mf:go_transferase_activity_transferring_acyl_groups_acyl_groups_converted_into_alkyl_on_transfer
GO_bp:go_very_low_density_li...2	SET	5	0.13449	0.0023853	0.43717	0.37918	GO_bp:go_very_low_density_lipoprotein_particle_clearance
Curated_gene_sets:dacosta_uv...2	SET	47	0.037458	0.0020342	0.12189	0.3793	Curated_gene_sets:dacosta_uv_response_via_ercc3_common_up
Curated_gene_sets:jiang_tip3...2	SET	37	0.046463	0.0022394	0.15139	0.37946	Curated_gene_sets:jiang_tip30_targets_up
GO_bp:go_regulation_of_trans...28	SET	1473	0.0075923	0.0022019	0.024739	0.37946	GO_bp:go_regulation_of_transport
GO_bp:go_regulation_of_skele...3	SET	17	0.06509	0.0021279	0.21209	0.37947	GO_bp:go_regulation_of_skeletal_muscle_cell_differentiation
Curated_gene_sets:chiba_resp...1	SET	31	0.05128	0.0022628	0.16718	0.37952	Curated_gene_sets:chiba_response_to_tsa
GO_bp:go_regulation_of_cyste...1	SET	187	0.019813	0.0021367	0.064648	0.37962	GO_bp:go_regulation_of_cysteine_type_endopeptidase_activity
Curated_gene_sets:reactome_r...150	SET	7	0.12164	0.0025525	0.39722	0.37972	Curated_gene_sets:reactome_runx3_regulates_yap1_mediated_transcription
GO_bp:go_microtubule_anchori...3	SET	11	0.069823	0.0018365	0.22802	0.37972	GO_bp:go_microtubule_anchoring_at_microtubule_organizing_center
GO_cc:go_cell_body_membrane	SET	22	0.063719	0.0023693	0.2084	0.3799	GO_cc:go_cell_body_membrane
GO_cc:go_dendrite_terminus	SET	10	0.092037	0.0023081	0.30116	0.37995	GO_cc:go_dendrite_terminus
Curated_gene_sets:browne_hcm...14	SET	191	0.019716	0.0021486	0.064588	0.38008	Curated_gene_sets:browne_hcmv_infection_20hr_up
GO_bp:go_dna_demethylation	SET	15	0.073566	0.0022592	0.24103	0.3801	GO_bp:go_dna_demethylation
GO_bp:go_hair_cell_different...	SET	31	0.050056	0.0022088	0.16413	0.38019	GO_bp:go_hair_cell_differentiation
GO_bp:go_amyloid_beta_format...	SET	25	0.055835	0.002213	0.18326	0.38031	GO_bp:go_amyloid_beta_formation
GO_bp:go_multicellular_organ...2	SET	122	0.024445	0.0021337	0.08026	0.38035	GO_bp:go_multicellular_organism_growth
GO_bp:go_regulation_of_t_hel...8	SET	28	0.051763	0.002171	0.17005	0.38041	GO_bp:go_regulation_of_t_helper_cell_differentiation
Curated_gene_sets:reactome_i...36	SET	40	0.040213	0.0020151	0.13219	0.38048	Curated_gene_sets:reactome_interleukin_12_signaling
GO_cc:go_other_organism	SET	65	0.034777	0.0022197	0.11431	0.38048	GO_cc:go_other_organism
GO_mf:go_phospholipase_activ...1	SET	9	0.089104	0.00212	0.2929	0.38048	GO_mf:go_phospholipase_activator_activity
Curated_gene_sets:rickman_tu...4	SET	94	0.030191	0.0023152	0.09933	0.38059	Curated_gene_sets:rickman_tumor_differentiated_well_vs_moderately_up
GO_bp:go_insulin_secretion	SET	165	0.02133	0.0021622	0.070236	0.38069	GO_bp:go_insulin_secretion
GO_mf:go_n_acetyllactosamini...	SET	6	0.13775	0.0026762	0.4542	0.38084	GO_mf:go_n_acetyllactosaminide_beta_1_3_n_acetylglucosaminyltransferase_activity
GO_bp:go_establishment_of_ce...1	SET	108	0.025513	0.0020962	0.084155	0.38088	GO_bp:go_establishment_of_cell_polarity
Curated_gene_sets:pid_angiop...	SET	43	0.04226	0.0021954	0.13956	0.38102	Curated_gene_sets:pid_angiopoietin_receptor_pathway
Curated_gene_sets:mcclung_de...1	SET	41	0.042738	0.0021681	0.14127	0.38113	Curated_gene_sets:mcclung_delta_fosb_targets_2wk
GO_bp:go_cell_proliferation_...5	SET	12	0.070226	0.0019291	0.2322	0.38116	GO_bp:go_cell_proliferation_involved_in_heart_morphogenesis
GO_bp:go_nucleobase_cataboli...	SET	6	0.12133	0.0023572	0.40218	0.38145	GO_bp:go_nucleobase_catabolic_process
GO_bp:go_negative_regulation...707	SET	2	0.21235	0.0023822	0.7045	0.38155	GO_bp:go_negative_regulation_of_vascular_associated_smooth_muscle_cell_apoptotic_process
GO_mf:go_mismatch_repair_com...	SET	11	0.077127	0.0020286	0.25592	0.38157	GO_mf:go_mismatch_repair_complex_binding
GO_bp:go_pro_b_cell_differen...	SET	7	0.094524	0.0019835	0.3137	0.38159	GO_bp:go_pro_b_cell_differentiation
Curated_gene_sets:nikolsky_b...23	SET	8	0.15949	0.0035776	0.52949	0.38163	Curated_gene_sets:nikolsky_breast_cancer_7p15_amplicon
GO_bp:go_positive_regulation...18	SET	7	0.097554	0.0020471	0.32399	0.38167	GO_bp:go_positive_regulation_of_adenylate_cyclase_activity
Curated_gene_sets:breuhahn_g...	SET	23	0.05686	0.0021617	0.18916	0.38186	Curated_gene_sets:breuhahn_growth_factor_signaling_in_liver_cancer
GO_bp:go_catecholamine_uptak...	SET	8	0.10119	0.0022699	0.33687	0.38195	GO_bp:go_catecholamine_uptake_involved_in_synaptic_transmission
GO_bp:go_protein_lipoylation	SET	6	0.11341	0.0022033	0.37765	0.38198	GO_bp:go_protein_lipoylation
GO_bp:go_demethylation	SET	46	0.039335	0.0021133	0.13107	0.38205	GO_bp:go_demethylation
GO_bp:go_cristae_formation	SET	24	0.050508	0.0019614	0.16833	0.38207	GO_bp:go_cristae_formation
GO_bp:go_negative_regulation...195	SET	120	0.024411	0.0021133	0.08142	0.38216	GO_bp:go_negative_regulation_of_dna_binding_transcription_factor_activity
Curated_gene_sets:reactome_r...17	SET	10	0.092427	0.0023179	0.30835	0.38219	Curated_gene_sets:reactome_reduction_of_cytosolic_caplusplus_levels
GO_bp:go_long_chain_fatty_ac...7	SET	17	0.069063	0.0022577	0.23047	0.38222	GO_bp:go_long_chain_fatty_acyl_coa_biosynthetic_process
Curated_gene_sets:lein_medul...	SET	70	0.032357	0.0021429	0.10798	0.38223	Curated_gene_sets:lein_medulla_markers
GO_bp:go_developmental_growth	SET	520	0.012235	0.0021768	0.040833	0.38223	GO_bp:go_developmental_growth
Curated_gene_sets:malik_repr...	SET	10	0.084141	0.0021101	0.28104	0.38232	Curated_gene_sets:malik_repressed_by_estrogen
GO_mf:go_phosphofructokinase...	SET	6	0.1107	0.0021507	0.36987	0.38236	GO_mf:go_phosphofructokinase_activity
Curated_gene_sets:mariadason...2	SET	51	0.039167	0.0022154	0.13096	0.38245	Curated_gene_sets:mariadason_regulated_by_histone_acetylation_up
Curated_gene_sets:smith_tert...2	SET	121	0.02562	0.0022271	0.085751	0.38256	Curated_gene_sets:smith_tert_targets_up
GO_mf:go_inositol_trisphosph...1	SET	3	0.17223	0.0023663	0.57647	0.38256	GO_mf:go_inositol_trisphosphate_kinase_activity
GO_bp:go_peptidyl_cysteine_m...	SET	31	0.050306	0.0022198	0.16841	0.38258	GO_bp:go_peptidyl_cysteine_modification
GO_bp:go_negative_regulation...652	SET	6	0.10567	0.002053	0.35374	0.38258	GO_bp:go_negative_regulation_of_t_cell_cytokine_production
Curated_gene_sets:gargalovic...2	SET	29	0.046572	0.0019878	0.15599	0.38264	Curated_gene_sets:gargalovic_response_to_oxidized_phospholipids_black_up
Curated_gene_sets:mullighan_...5	SET	95	0.028767	0.0022176	0.096384	0.38268	Curated_gene_sets:mullighan_npm1_mutated_signature_1_dn
Curated_gene_sets:akl_htlv1_...1	SET	54	0.037352	0.0021737	0.12522	0.38274	Curated_gene_sets:akl_htlv1_infection_dn
GO_bp:go_hemoglobin_biosynth...	SET	4	0.096169	0.0015256	0.32241	0.38275	GO_bp:go_hemoglobin_biosynthetic_process
GO_bp:go_regulation_of_inner...	SET	3	0.17729	0.0024358	0.59521	0.3829	GO_bp:go_regulation_of_inner_ear_auditory_receptor_cell_differentiation
GO_bp:go_regulation_of_respo...9	SET	20	0.052722	0.0018693	0.17724	0.38306	GO_bp:go_regulation_of_response_to_interferon_gamma
GO_bp:go_response_to_platele...1	SET	12	0.086428	0.0023742	0.29067	0.38311	GO_bp:go_response_to_platelet_aggregation_inhibitor
GO_bp:go_drug_catabolic_proc...	SET	91	0.02983	0.0022509	0.10037	0.38316	GO_bp:go_drug_catabolic_process
Curated_gene_sets:guillaumon...2	SET	39	0.041221	0.0020396	0.13872	0.38318	Curated_gene_sets:guillaumond_klf10_targets_up
Curated_gene_sets:rodrigues_...5	SET	14	0.07786	0.0023101	0.26226	0.38328	Curated_gene_sets:rodrigues_ntn1_targets_up
GO_bp:go_positive_regulation...497	SET	8	0.1074	0.0024093	0.36213	0.38339	GO_bp:go_positive_regulation_of_metanephros_development
GO_bp:go_estrogen_biosynthet...	SET	11	0.074606	0.0019623	0.25173	0.38348	GO_bp:go_estrogen_biosynthetic_process
GO_bp:go_regulation_of_er_as...	SET	7	0.088491	0.0018569	0.2988	0.38356	GO_bp:go_regulation_of_er_associated_ubiquitin_dependent_protein_catabolic_process
Curated_gene_sets:tonks_targ...10	SET	6	0.12325	0.0023944	0.4163	0.3836	Curated_gene_sets:tonks_targets_of_runx1_runx1t1_fusion_sustained_in_granulocyte_dn
Curated_gene_sets:hahtola_my...5	SET	156	0.021233	0.0020934	0.071728	0.38361	Curated_gene_sets:hahtola_mycosis_fungoides_skin_up
GO_bp:go_neural_plate_patter...	SET	6	0.11654	0.0022641	0.39404	0.38371	GO_bp:go_neural_plate_pattern_specification
GO_bp:go_cardiac_vascular_sm...	SET	5	0.11806	0.0020938	0.39969	0.38386	GO_bp:go_cardiac_vascular_smooth_muscle_cell_differentiation
GO_mf:go_extracellularly_gly...	SET	2	0.16411	0.001841	0.5557	0.38388	GO_mf:go_extracellularly_glycine_gated_chloride_channel_activity
GO_bp:go_positive_regulation...303	SET	5	0.14363	0.0025475	0.4865	0.38391	GO_bp:go_positive_regulation_of_gastro_intestinal_system_smooth_muscle_contraction
Curated_gene_sets:mori_small...1	SET	58	0.036071	0.0021753	0.12229	0.38401	Curated_gene_sets:mori_small_pre_bii_lymphocyte_dn
Curated_gene_sets:reactome_o...17	SET	10	0.091849	0.0023034	0.31194	0.38421	Curated_gene_sets:reactome_organic_cation_transport
Curated_gene_sets:reactome_n...20	SET	27	0.052311	0.0021545	0.17766	0.38421	Curated_gene_sets:reactome_negative_regulation_of_fgfr2_signaling
Curated_gene_sets:reactome_m...28	SET	13	0.073446	0.0020999	0.24987	0.38441	Curated_gene_sets:reactome_metabolism_of_amine_derived_hormones
GO_bp:go_nad_metabolic_proce...	SET	21	0.058921	0.0021406	0.20046	0.38441	GO_bp:go_nad_metabolic_process
GO_bp:go_modulation_of_growt...	SET	13	0.07807	0.0022321	0.2659	0.38453	GO_bp:go_modulation_of_growth_of_symbiont_involved_in_interaction_with_host
Curated_gene_sets:johnstone_...4	SET	108	0.024799	0.0020375	0.084525	0.38461	Curated_gene_sets:johnstone_parvb_targets_2_up
GO_bp:go_positive_regulation...58	SET	10	0.084289	0.0021139	0.28754	0.38471	GO_bp:go_positive_regulation_of_b_cell_differentiation
GO_bp:go_ventricular_cardiac...5	SET	41	0.041028	0.0020813	0.14	0.38475	GO_bp:go_ventricular_cardiac_muscle_tissue_development
Curated_gene_sets:reactome_g...26	SET	9	0.075525	0.0017969	0.25785	0.3848	Curated_gene_sets:reactome_gamma_carboxylation_transport_and_amino_terminal_cleavage_of_proteins
GO_bp:go_bone_trabecula_form...	SET	7	0.11678	0.0024506	0.39871	0.3848	GO_bp:go_bone_trabecula_formation
GO_bp:go_cardiac_ventricle_m...	SET	56	0.036384	0.0021561	0.12426	0.38484	GO_bp:go_cardiac_ventricle_morphogenesis
GO_bp:go_pancreatic_a_cell_d...	SET	2	0.203	0.0022773	0.69365	0.3849	GO_bp:go_pancreatic_a_cell_differentiation
GO_bp:go_mannose_metabolic_p...	SET	8	0.091316	0.0020484	0.31209	0.38492	GO_bp:go_mannose_metabolic_process
Curated_gene_sets:onder_cdh1...4	SET	383	0.0142	0.0021778	0.048571	0.38501	Curated_gene_sets:onder_cdh1_targets_2_dn
Curated_gene_sets:reactome_p...59	SET	28	0.050811	0.002131	0.17384	0.38503	Curated_gene_sets:reactome_plasma_lipoprotein_clearance
Curated_gene_sets:gargalovic...4	SET	115	0.023725	0.002011	0.081186	0.38506	Curated_gene_sets:gargalovic_response_to_oxidized_phospholipids_blue_up
GO_mf:go_guanyl_nucleotide_e...	SET	184	0.018492	0.0019783	0.063301	0.3851	GO_mf:go_guanyl_nucleotide_exchange_factor_activity
Curated_gene_sets:gavin_foxp...2	SET	135	0.022974	0.0021086	0.078673	0.38514	Curated_gene_sets:gavin_foxp3_targets_cluster_p3
GO_bp:go_regulation_of_leuko...8	SET	180	0.019671	0.0020817	0.067375	0.38516	GO_bp:go_regulation_of_leukocyte_proliferation
GO_bp:go_regulation_of_blood...4	SET	7	0.12327	0.0025866	0.42262	0.38527	GO_bp:go_regulation_of_blood_volume_by_renin_angiotensin
Curated_gene_sets:darwiche_p...4	SET	132	0.021967	0.0019938	0.075365	0.38535	Curated_gene_sets:darwiche_papilloma_risk_low_dn
GO_bp:go_smooth_muscle_cell_...3	SET	44	0.039464	0.0020738	0.13543	0.38537	GO_bp:go_smooth_muscle_cell_differentiation
GO_bp:go_positive_regulation...799	SET	6	0.10327	0.0020064	0.35466	0.38546	GO_bp:go_positive_regulation_of_t_helper_2_cell_differentiation
GO_bp:go_biological_adhesion	SET	1140	0.0084281	0.002175	0.028984	0.38561	GO_bp:go_biological_adhesion
GO_bp:go_mast_cell_migration	SET	10	0.090108	0.0022598	0.30996	0.38564	GO_bp:go_mast_cell_migration
GO_bp:go_intrinsic_apoptotic...5	SET	42	0.037166	0.0019082	0.12786	0.38565	GO_bp:go_intrinsic_apoptotic_signaling_pathway_in_response_to_endoplasmic_reticulum_stress
GO_bp:go_glossopharyngeal_ne...	SET	5	0.07935	0.0014074	0.27315	0.38572	GO_bp:go_glossopharyngeal_nerve_development
Curated_gene_sets:li_cisplat...2	SET	24	0.058234	0.0022615	0.20048	0.38573	Curated_gene_sets:li_cisplatin_resistance_up
Curated_gene_sets:uzonyi_res...	SET	24	0.059377	0.0023059	0.20445	0.38575	Curated_gene_sets:uzonyi_response_to_leukotriene_and_thrombin
GO_mf:go_transmembrane_recep...6	SET	59	0.036607	0.0022265	0.12607	0.38577	GO_mf:go_transmembrane_receptor_protein_tyrosine_kinase_activity
Curated_gene_sets:karakas_tg...	SET	15	0.080146	0.0024613	0.27605	0.38578	Curated_gene_sets:karakas_tgfb1_signaling
Curated_gene_sets:kegg_nitro...	SET	19	0.068484	0.0023667	0.23596	0.38582	Curated_gene_sets:kegg_nitrogen_metabolism
GO_cc:go_t_cell_receptor_com...	SET	13	0.078276	0.002238	0.26993	0.38591	GO_cc:go_t_cell_receptor_complex
GO_bp:go_retrograde_trans_sy...1	SET	8	0.092464	0.0020742	0.31891	0.38594	GO_bp:go_retrograde_trans_synaptic_signaling
GO_bp:go_apoptotic_mitochond...	SET	99	0.023745	0.0018684	0.081913	0.38595	GO_bp:go_apoptotic_mitochondrial_changes
Curated_gene_sets:biocarta_g...4	SET	11	0.081896	0.002154	0.28269	0.38602	Curated_gene_sets:biocarta_gata3_pathway
GO_bp:go_positive_regulation...331	SET	198	0.018681	0.0020723	0.064509	0.38607	GO_bp:go_positive_regulation_of_growth
Curated_gene_sets:turashvili...12	SET	53	0.037617	0.0021689	0.12993	0.38609	Curated_gene_sets:turashvili_breast_normal_ductal_vs_lobular_up
GO_bp:go_columnar_cuboidal_e...1	SET	45	0.040518	0.0021532	0.13996	0.3861	GO_bp:go_columnar_cuboidal_epithelial_cell_development
Curated_gene_sets:staege_ewi...	SET	23	0.064585	0.0024554	0.22312	0.38612	Curated_gene_sets:staege_ewing_family_tumor
Curated_gene_sets:reactome_r...26	SET	10	0.096386	0.0024172	0.3334	0.38625	Curated_gene_sets:reactome_regulation_of_commissural_axon_pathfinding_by_slit_and_robo
GO_bp:go_bile_acid_and_bile_...	SET	23	0.058118	0.0022095	0.20116	0.38633	GO_bp:go_bile_acid_and_bile_salt_transport
Curated_gene_sets:naba_secre...	SET	239	0.01798	0.0021885	0.062253	0.38636	Curated_gene_sets:naba_secreted_factors
GO_bp:go_regulation_of_methy...	SET	11	0.071811	0.0018887	0.24862	0.38636	GO_bp:go_regulation_of_methylation_dependent_chromatin_silencing
Curated_gene_sets:reactome_p...3	SET	12	0.081535	0.0022398	0.2827	0.38652	Curated_gene_sets:reactome_p38mapk_events
GO_mf:go_mutsalpha_complex_b...	SET	7	0.10322	0.002166	0.35805	0.38657	GO_mf:go_mutsalpha_complex_binding
GO_bp:go_g_protein_coupled_r...1	SET	10	0.077643	0.0019472	0.2695	0.38664	GO_bp:go_g_protein_coupled_receptor_internalization
GO_mf:go_estrogen_receptor_a...	SET	4	0.12901	0.0020466	0.44823	0.38675	GO_mf:go_estrogen_receptor_activity
Curated_gene_sets:bruins_uvc...3	SET	79	0.026303	0.00185	0.091405	0.38677	Curated_gene_sets:bruins_uvc_response_middle
Curated_gene_sets:pid_erbb_n...	SET	14	0.071349	0.0021169	0.24808	0.38683	Curated_gene_sets:pid_erbb_network_pathway
Curated_gene_sets:biocarta_t...8	SET	6	0.12486	0.0024258	0.43445	0.38691	Curated_gene_sets:biocarta_tert_pathway
GO_bp:go_pattern_specificati...2	SET	328	0.015035	0.0021377	0.052318	0.38691	GO_bp:go_pattern_specification_process
GO_mf:go_porin_activity	SET	5	0.10996	0.0019503	0.38268	0.38693	GO_mf:go_porin_activity
GO_bp:go_adenylate_cyclase_i...4	SET	72	0.032369	0.0021739	0.11293	0.3872	GO_bp:go_adenylate_cyclase_inhibiting_g_protein_coupled_receptor_signaling_pathway
Curated_gene_sets:reactome_n...12	SET	7	0.095013	0.0019938	0.3315	0.38721	Curated_gene_sets:reactome_nef_mediated_cd4_down_regulation
Curated_gene_sets:nikolsky_b...19	SET	15	0.078769	0.002419	0.27509	0.38731	Curated_gene_sets:nikolsky_breast_cancer_21q22_amplicon
GO_bp:go_regulation_of_prote...11	SET	88	0.025428	0.0018871	0.088859	0.38738	GO_bp:go_regulation_of_protein_complex_disassembly
GO_bp:go_mammary_gland_invol...	SET	5	0.11605	0.0020582	0.4061	0.38753	GO_bp:go_mammary_gland_involution
Curated_gene_sets:reactome_r...130	SET	31	0.043433	0.0019165	0.15203	0.38756	Curated_gene_sets:reactome_runx1_interacts_with_co_factors_whose_precise_effect_on_runx1_targets_is_not_known
GO_bp:go_immunological_memor...2	SET	8	0.10914	0.0024484	0.3823	0.38763	GO_bp:go_immunological_memory_process
GO_mf:go_coa_hydrolase_activ...	SET	16	0.066705	0.0021156	0.23395	0.38778	GO_mf:go_coa_hydrolase_activity
GO_bp:go_nuclear_polyadenyla...	SET	5	0.095969	0.0017021	0.33702	0.38792	GO_bp:go_nuclear_polyadenylation_dependent_trna_catabolic_process
GO_bp:go_contractile_actin_f...	SET	82	0.028421	0.0020364	0.099869	0.38799	GO_bp:go_contractile_actin_filament_bundle_assembly
GO_bp:go_cellular_response_t...125	SET	16	0.071137	0.0022562	0.25002	0.38801	GO_bp:go_cellular_response_to_zinc_ion
GO_bp:go_positive_regulation...235	SET	5	0.12168	0.002158	0.428	0.3881	GO_bp:go_positive_regulation_of_dopamine_secretion
GO_bp:go_purine_nucleobase_b...	SET	8	0.087193	0.0019559	0.30703	0.38821	GO_bp:go_purine_nucleobase_biosynthetic_process
GO_mf:go_amino_acid_binding	SET	47	0.037329	0.0020272	0.13145	0.38822	GO_mf:go_amino_acid_binding
Curated_gene_sets:tonks_targ...13	SET	17	0.066437	0.0021719	0.23425	0.38835	Curated_gene_sets:tonks_targets_of_runx1_runx1t1_fusion_sustained_in_monocyte_up
GO_bp:go_heparin_biosyntheti...	SET	8	0.081985	0.0018391	0.2891	0.38837	GO_bp:go_heparin_biosynthetic_process
GO_cc:go_serine_threonine_pr...	SET	72	0.028323	0.0019022	0.099922	0.38842	GO_cc:go_serine_threonine_protein_kinase_complex
Curated_gene_sets:reactome_r...75	SET	24	0.047838	0.0018577	0.16894	0.38853	Curated_gene_sets:reactome_resolution_of_ap_sites_via_the_multiple_nucleotide_patch_replacement_pathway
Curated_gene_sets:jiang_hypo...1	SET	46	0.03749	0.0020142	0.1324	0.38853	Curated_gene_sets:jiang_hypoxia_cancer
GO_bp:go_regulation_of_calci...8	SET	83	0.029461	0.0021236	0.10405	0.38853	GO_bp:go_regulation_of_calcium_ion_transport_into_cytosol
Curated_gene_sets:petretto_b...2	SET	9	0.092354	0.0021973	0.32683	0.38875	Curated_gene_sets:petretto_blood_pressure_up
GO_cc:go_cell_cortex	SET	255	0.016436	0.0020653	0.058273	0.38896	GO_cc:go_cell_cortex
GO_bp:go_sphingolipid_metabo...	SET	69	0.03146	0.0020686	0.11157	0.38898	GO_bp:go_sphingolipid_metabolic_process
Curated_gene_sets:inamura_lu...2	SET	15	0.059458	0.0018259	0.2109	0.389	Curated_gene_sets:inamura_lung_cancer_scc_subtypes_up
GO_bp:go_protein_localizatio...24	SET	32	0.044689	0.0020034	0.15852	0.38901	GO_bp:go_protein_localization_to_lysosome
Curated_gene_sets:yih_respon...4	SET	14	0.064723	0.0019203	0.22961	0.38902	Curated_gene_sets:yih_response_to_arsenite_c4
Curated_gene_sets:bystrykh_h...1	SET	60	0.031806	0.0019507	0.11285	0.38904	Curated_gene_sets:bystrykh_hematopoiesis_stem_cell_and_brain_qtl_cis
GO_mf:go_ligase_activity	SET	132	0.021859	0.001984	0.077648	0.38916	GO_mf:go_ligase_activity
GO_bp:go_peptide_hormone_sec...	SET	198	0.018057	0.002003	0.064208	0.38927	GO_bp:go_peptide_hormone_secretion
Curated_gene_sets:pid_s1p_s1...3	SET	26	0.047186	0.0019071	0.16788	0.38933	Curated_gene_sets:pid_s1p_s1p3_pathway
GO_bp:go_positive_regulation...363	SET	13	0.067957	0.001943	0.24191	0.38939	GO_bp:go_positive_regulation_of_humoral_immune_response
Curated_gene_sets:reactome_t...75	SET	28	0.039317	0.001649	0.14003	0.38945	Curated_gene_sets:reactome_transcriptional_regulation_by_e2f6
Curated_gene_sets:mikkelsen_...35	SET	5	0.092592	0.0016422	0.32986	0.38947	Curated_gene_sets:mikkelsen_pluripotent_state_dn
GO_mf:go_g_protein_coupled_n...1	SET	31	0.048561	0.0021428	0.17299	0.38947	GO_mf:go_g_protein_coupled_neurotransmitter_receptor_activity
Curated_gene_sets:reactome_t...111	SET	7	0.093876	0.0019699	0.33488	0.38961	Curated_gene_sets:reactome_triglyceride_biosynthesis
GO_mf:go_magnesium_ion_bindi...	SET	189	0.018422	0.0019971	0.065821	0.38979	GO_mf:go_magnesium_ion_binding
GO_bp:go_viral_genome_replic...	SET	94	0.025998	0.0019937	0.092924	0.38983	GO_bp:go_viral_genome_replication
Curated_gene_sets:reactome_n...19	SET	27	0.051159	0.0021071	0.18295	0.38988	Curated_gene_sets:reactome_negative_regulation_of_fgfr1_signaling
Curated_gene_sets:biocarta_s...18	SET	5	0.10865	0.001927	0.3886	0.3899	Curated_gene_sets:biocarta_sumo_pathway
GO_mf:go_polypeptide_n_acety...	SET	18	0.063353	0.0021311	0.22664	0.38992	GO_mf:go_polypeptide_n_acetylgalactosaminyltransferase_activity
Curated_gene_sets:durchdewal...2	SET	69	0.028876	0.0018987	0.10333	0.38995	Curated_gene_sets:durchdewald_skin_carcinogenesis_up
GO_bp:go_metanephric_nephron...1	SET	27	0.052895	0.0021785	0.18954	0.3901	GO_bp:go_metanephric_nephron_development
Curated_gene_sets:reactome_i...74	SET	41	0.036947	0.0018743	0.13258	0.39025	Curated_gene_sets:reactome_ire1alpha_activates_chaperones
GO_bp:go_peptide_metabolic_p...	SET	93	0.027461	0.0020947	0.098553	0.39026	GO_bp:go_peptide_metabolic_process
GO_bp:go_negative_regulation...314	SET	42	0.036649	0.0018817	0.13154	0.39027	GO_bp:go_negative_regulation_of_innate_immune_response
GO_mf:go_insulin_like_growth...4	SET	13	0.081543	0.0023314	0.2928	0.39032	GO_mf:go_insulin_like_growth_factor_receptor_binding
GO_bp:go_fat_soluble_vitamin...1	SET	13	0.068899	0.0019699	0.24767	0.39044	GO_bp:go_fat_soluble_vitamin_biosynthetic_process
GO_bp:go_notch_signaling_inv...	SET	6	0.10827	0.0021035	0.38937	0.39048	GO_bp:go_notch_signaling_involved_in_heart_development
Curated_gene_sets:pid_wnt_si...	SET	20	0.055776	0.0019776	0.20063	0.3905	Curated_gene_sets:pid_wnt_signaling_pathway
Curated_gene_sets:graham_cml...2	SET	9	0.074681	0.0017768	0.26903	0.39066	Curated_gene_sets:graham_cml_dividing_vs_normal_dividing_up
Curated_gene_sets:reactome_f...30	SET	2	0.18114	0.002032	0.65305	0.39075	Curated_gene_sets:reactome_ficolins_bind_to_repetitive_carbohydrate_structures_on_the_target_cell_surface
GO_bp:go_neuron_intrinsic_ap...	SET	7	0.099195	0.0020815	0.35791	0.39083	GO_bp:go_neuron_intrinsic_apoptotic_signaling_pathway_in_response_to_oxidative_stress
Curated_gene_sets:jechlinger...1	SET	44	0.038485	0.0020223	0.1389	0.39087	Curated_gene_sets:jechlinger_epithelial_to_mesenchymal_transition_dn
GO_bp:go_transferrin_transpo...	SET	33	0.042169	0.0019197	0.15223	0.39089	GO_bp:go_transferrin_transport
GO_bp:go_carbohydrate_biosyn...	SET	167	0.019907	0.0020301	0.071892	0.39093	GO_bp:go_carbohydrate_biosynthetic_process
Curated_gene_sets:kim_bipola...2	SET	541	0.01042	0.0018896	0.037716	0.39117	Curated_gene_sets:kim_bipolar_disorder_oligodendrocyte_density_corr_up
GO_bp:go_regulation_of_long_...2	SET	23	0.049056	0.001865	0.17762	0.3912	GO_bp:go_regulation_of_long_term_neuronal_synaptic_plasticity
Curated_gene_sets:ellwood_my...2	SET	12	0.07337	0.0020155	0.26571	0.39123	Curated_gene_sets:ellwood_myc_targets_up
Curated_gene_sets:lein_local...2	SET	24	0.047155	0.0018312	0.17079	0.39124	Curated_gene_sets:lein_localized_to_proximal_dendrites
GO_bp:go_negative_regulation...119	SET	220	0.017372	0.0020299	0.062923	0.39125	GO_bp:go_negative_regulation_of_cell_motility
GO_mf:go_gtpase_activity	SET	256	0.015333	0.0019305	0.055542	0.39125	GO_mf:go_gtpase_activity
GO_bp:go_regulation_of_t_hel...6	SET	8	0.08565	0.0019213	0.3104	0.3913	GO_bp:go_regulation_of_t_helper_2_cell_cytokine_production
Curated_gene_sets:kyng_envir...5	SET	26	0.057119	0.0023086	0.20703	0.39131	Curated_gene_sets:kyng_environmental_stress_response_not_by_gamma_in_ws
GO_bp:go_regulation_of_trans...22	SET	8	0.086524	0.0019409	0.31364	0.39133	GO_bp:go_regulation_of_translational_initiation_by_eif2_alpha_phosphorylation
GO_mf:go_ribosomal_small_sub...	SET	11	0.056716	0.0014917	0.2056	0.39133	GO_mf:go_ribosomal_small_subunit_binding
GO_bp:go_polyol_metabolic_pr...	SET	56	0.032935	0.0019517	0.11944	0.39137	GO_bp:go_polyol_metabolic_process
Curated_gene_sets:kegg_renal...	SET	58	0.033655	0.0020296	0.12209	0.39141	Curated_gene_sets:kegg_renal_cell_carcinoma
GO_bp:go_response_to_interle...8	SET	2	0.21564	0.0024191	0.78252	0.39144	GO_bp:go_response_to_interleukin_3
GO_bp:go_activation_of_nf_ka...	SET	15	0.074121	0.0022763	0.2691	0.39149	GO_bp:go_activation_of_nf_kappab_inducing_kinase_activity
GO_bp:go_modification_by_sym...	SET	34	0.047458	0.0021929	0.17236	0.39153	GO_bp:go_modification_by_symbiont_of_host_morphology_or_physiology
GO_bp:go_actin_filament_bund...	SET	128	0.022587	0.0020191	0.082067	0.39157	GO_bp:go_actin_filament_bundle_organization
GO_bp:go_embryonic_neurocran...	SET	4	0.13497	0.0021412	0.49051	0.3916	GO_bp:go_embryonic_neurocranium_morphogenesis
GO_mf:go_rna_helicase_activi...	SET	44	0.032352	0.0017001	0.11758	0.39161	GO_mf:go_rna_helicase_activity
GO_bp:go_snorna_localization	SET	5	0.11712	0.0020773	0.42573	0.39162	GO_bp:go_snorna_localization
GO_bp:go_protein_localizatio...32	SET	12	0.0747	0.002052	0.27158	0.39164	GO_bp:go_protein_localization_to_nucleolus
GO_bp:go_regulation_of_respo...3	SET	174	0.017784	0.0018508	0.064672	0.39166	GO_bp:go_regulation_of_response_to_dna_damage_stimulus
Curated_gene_sets:farmer_bre...4	SET	30	0.048672	0.0021128	0.17704	0.39169	Curated_gene_sets:farmer_breast_cancer_cluster_1
Curated_gene_sets:wnt_signal...	SET	72	0.030629	0.0020571	0.11151	0.39178	Curated_gene_sets:wnt_signaling
GO_bp:go_dendrite_development	SET	182	0.018957	0.0020171	0.069054	0.39185	GO_bp:go_dendrite_development
Curated_gene_sets:kegg_b_cel...	SET	60	0.032597	0.0019993	0.11877	0.39187	Curated_gene_sets:kegg_b_cell_receptor_signaling_pathway
GO_cc:go_coated_membrane	SET	82	0.026886	0.0019264	0.097962	0.39187	GO_cc:go_coated_membrane
GO_bp:go_mast_cell_different...	SET	4	0.13887	0.0022031	0.5061	0.39189	GO_bp:go_mast_cell_differentiation
Curated_gene_sets:leonard_hy...	SET	31	0.043851	0.001935	0.15992	0.39196	Curated_gene_sets:leonard_hypoxia
GO_mf:go_postsynaptic_neurot...	SET	42	0.042568	0.0021856	0.15525	0.39197	GO_mf:go_postsynaptic_neurotransmitter_receptor_activity
GO_bp:go_ventral_spinal_cord...1	SET	33	0.046221	0.0021042	0.16863	0.39201	GO_bp:go_ventral_spinal_cord_development
GO_bp:go_regulation_of_pepti...4	SET	7	0.099618	0.0020904	0.36376	0.3921	GO_bp:go_regulation_of_peptidyl_cysteine_s_nitrosylation
GO_cc:go_cyclin_dependent_pr...	SET	36	0.037828	0.0017985	0.13814	0.3921	GO_cc:go_cyclin_dependent_protein_kinase_holoenzyme_complex
GO_bp:go_cellular_response_t...13	SET	8	0.089984	0.0020186	0.32869	0.39213	GO_bp:go_cellular_response_to_brain_derived_neurotrophic_factor_stimulus
GO_bp:go_protein_localizatio...6	SET	53	0.031351	0.0018076	0.11453	0.39215	GO_bp:go_protein_localization_to_cell_surface
Curated_gene_sets:chen_hoxa5...4	SET	195	0.017629	0.0019409	0.064417	0.39217	Curated_gene_sets:chen_hoxa5_targets_9hr_up
GO_bp:go_negative_regulation...77	SET	13	0.065101	0.0018613	0.23788	0.39217	GO_bp:go_negative_regulation_of_cardiac_muscle_cell_differentiation
GO_mf:go_atp_dependent_3_5_d...	SET	10	0.084843	0.0021277	0.31017	0.39222	GO_mf:go_atp_dependent_3_5_dna_helicase_activity
Curated_gene_sets:midorikawa...	SET	48	0.045673	0.0025065	0.16704	0.39226	Curated_gene_sets:midorikawa_amplified_in_liver_cancer
GO_bp:go_response_to_mitocho...	SET	18	0.055296	0.00186	0.20244	0.39237	GO_bp:go_response_to_mitochondrial_depolarisation
GO_cc:go_mismatch_repair_com...	SET	9	0.082127	0.001954	0.30083	0.39243	GO_cc:go_mismatch_repair_complex
GO_bp:go_regulation_of_cofac...	SET	27	0.049391	0.0020342	0.18096	0.39245	GO_bp:go_regulation_of_cofactor_metabolic_process
Curated_gene_sets:kegg_drug_...1	SET	59	0.042188	0.0025659	0.15461	0.39248	Curated_gene_sets:kegg_drug_metabolism_cytochrome_p450
Curated_gene_sets:lee_liver_...8	SET	51	0.036195	0.0020473	0.13272	0.39254	Curated_gene_sets:lee_liver_cancer_e2f1_up
Curated_gene_sets:reactome_d...47	SET	4	0.14558	0.0023095	0.53414	0.3926	Curated_gene_sets:reactome_digestion_of_dietary_lipid
Curated_gene_sets:sengupta_n...4	SET	330	0.013937	0.0019876	0.051203	0.39274	Curated_gene_sets:sengupta_nasopharyngeal_carcinoma_with_lmp1_up
Curated_gene_sets:pedersen_m...5	SET	24	0.053695	0.0020852	0.19729	0.39275	Curated_gene_sets:pedersen_metastasis_by_erbb2_isoform_6
GO_bp:go_epithelial_cell_pro...3	SET	6	0.096177	0.0018685	0.35354	0.3928	GO_bp:go_epithelial_cell_proliferation_involved_in_prostate_gland_development
Curated_gene_sets:reactome_e...37	SET	8	0.096208	0.0021582	0.35372	0.39282	Curated_gene_sets:reactome_establishment_of_sister_chromatid_cohesion
GO_bp:go_regulation_of_bone_...3	SET	5	0.11968	0.0021227	0.44048	0.39293	GO_bp:go_regulation_of_bone_mineralization_involved_in_bone_maturation
GO_mf:go_ubiquitination_like...	SET	9	0.05967	0.0014197	0.21963	0.39294	GO_mf:go_ubiquitination_like_modification_dependent_protein_binding
GO_bp:go_regulation_of_er_to...	SET	15	0.064828	0.0019909	0.23867	0.39296	GO_bp:go_regulation_of_er_to_golgi_vesicle_mediated_transport
Curated_gene_sets:meissner_b...4	SET	45	0.036415	0.0019351	0.13408	0.39297	Curated_gene_sets:meissner_brain_hcp_with_h3k4me2_and_h3k27me3
GO_bp:go_cellular_response_t...101	SET	155	0.019164	0.0018835	0.070571	0.39299	GO_bp:go_cellular_response_to_radiation
GO_bp:go_phosphatidylinosito...5	SET	19	0.047422	0.0016388	0.17487	0.39312	GO_bp:go_phosphatidylinositol_dephosphorylation
GO_mf:go_sh2_domain_binding	SET	27	0.04919	0.002026	0.18142	0.39314	GO_mf:go_sh2_domain_binding
GO_bp:go_carnitine_biosynthe...	SET	4	0.1252	0.0019862	0.46193	0.39318	GO_bp:go_carnitine_biosynthetic_process
GO_bp:go_positive_regulation...745	SET	11	0.063594	0.0016726	0.23471	0.39322	GO_bp:go_positive_regulation_of_smooth_muscle_cell_differentiation
Curated_gene_sets:zheng_glio...2	SET	198	0.016788	0.0018623	0.062037	0.39335	Curated_gene_sets:zheng_glioblastoma_plasticity_up
GO_mf:go_l_amino_acid_transm...	SET	44	0.039932	0.0020984	0.14771	0.39345	GO_mf:go_l_amino_acid_transmembrane_transporter_activity
GO_bp:go_platelet_activation	SET	123	0.023103	0.0020248	0.085488	0.39349	GO_bp:go_platelet_activation
Curated_gene_sets:parent_mto...2	SET	472	0.01107	0.0018793	0.040975	0.39352	Curated_gene_sets:parent_mtor_signaling_up
Curated_gene_sets:biocarta_e...13	SET	12	0.060696	0.0016673	0.22491	0.39363	Curated_gene_sets:biocarta_epo_pathway
Curated_gene_sets:gildea_met...	SET	24	0.054186	0.0021043	0.20095	0.39372	Curated_gene_sets:gildea_metastasis
GO_mf:go_oxidoreductase_acti...29	SET	8	0.078443	0.0017597	0.291	0.39375	GO_mf:go_oxidoreductase_activity_acting_on_the_ch_ch_group_of_donors_oxygen_as_acceptor
Curated_gene_sets:myllykanga...10	SET	14	0.060058	0.0017819	0.22298	0.39383	Curated_gene_sets:myllykangas_amplification_hot_spot_24
Curated_gene_sets:reactome_m...33	SET	34	0.041148	0.0019013	0.1528	0.39386	Curated_gene_sets:reactome_metabolism_of_fat_soluble_vitamins
Curated_gene_sets:graham_cml...7	SET	8	0.092476	0.0020744	0.34403	0.39404	Curated_gene_sets:graham_cml_quiescent_vs_normal_dividing_dn
GO_bp:go_regulation_of_ras_p...	SET	198	0.017019	0.0018879	0.063345	0.3941	GO_bp:go_regulation_of_ras_protein_signal_transduction
GO_bp:go_tumor_necrosis_fact...2	SET	132	0.020638	0.0018732	0.076841	0.39413	GO_bp:go_tumor_necrosis_factor_mediated_signaling_pathway
Curated_gene_sets:stark_brai...	SET	9	0.095636	0.0022754	0.35639	0.39422	Curated_gene_sets:stark_brain_22q11_deletion
Curated_gene_sets:hu_genotox...3	SET	37	0.041298	0.0019905	0.15391	0.39423	Curated_gene_sets:hu_genotoxin_action_direct_vs_indirect_24hr
Curated_gene_sets:biocarta_p...2	SET	6	0.10593	0.002058	0.39502	0.39429	Curated_gene_sets:biocarta_p35alzheimers_pathway
GO_bp:go_regulation_of_oxido...	SET	78	0.027565	0.0019265	0.10282	0.39431	GO_bp:go_regulation_of_oxidoreductase_activity
GO_cc:go_potassium_channel_c...	SET	82	0.028952	0.0020745	0.10804	0.39436	GO_cc:go_potassium_channel_complex
Curated_gene_sets:reactome_r...139	SET	5	0.11698	0.0020748	0.43678	0.39442	Curated_gene_sets:reactome_runx1_regulates_transcription_of_genes_involved_in_wnt_signaling
Curated_gene_sets:biocarta_i...12	SET	25	0.046852	0.0018569	0.17495	0.39443	Curated_gene_sets:biocarta_il2rb_pathway
GO_bp:go_camp_catabolic_proc...	SET	9	0.082735	0.0019685	0.309	0.39445	GO_bp:go_camp_catabolic_process
Curated_gene_sets:martoriati...3	SET	130	0.020952	0.0018873	0.078311	0.39453	Curated_gene_sets:martoriati_mdm4_targets_neuroepithelium_dn
GO_bp:go_regulation_of_lipop...3	SET	15	0.072548	0.0022279	0.27119	0.39454	GO_bp:go_regulation_of_lipoprotein_lipase_activity
GO_bp:go_amino_acid_transport	SET	116	0.023749	0.0020217	0.088828	0.3946	GO_bp:go_amino_acid_transport
GO_cc:go_extracellular_matri...	SET	39	0.041987	0.0020776	0.15709	0.39462	GO_cc:go_extracellular_matrix_component
GO_bp:go_regulation_of_dopam...2	SET	5	0.11101	0.0019688	0.41535	0.39463	GO_bp:go_regulation_of_dopamine_uptake_involved_in_synaptic_transmission
GO_bp:go_cell_fate_specifica...1	SET	51	0.033002	0.0018667	0.12351	0.39466	GO_bp:go_cell_fate_specification
Curated_gene_sets:reactome_n...16	SET	71	0.028187	0.0018799	0.10553	0.3947	Curated_gene_sets:reactome_negative_epigenetic_regulation_of_rrna_expression
GO_bp:go_hard_palate_develop...	SET	4	0.13945	0.0022122	0.52219	0.39472	GO_bp:go_hard_palate_development
GO_cc:go_golgi_associated_ve...1	SET	150	0.019102	0.0018471	0.07168	0.39493	GO_cc:go_golgi_associated_vesicle
Curated_gene_sets:ehrlich_ic...1	SET	11	0.091088	0.0023958	0.34204	0.395	Curated_gene_sets:ehrlich_icf_syndrom_dn
GO_mf:go_sphingolipid_transp...	SET	10	0.070459	0.001767	0.26462	0.39502	GO_mf:go_sphingolipid_transporter_activity
GO_mf:go_rna_polymerase_iii_...5	SET	5	0.12138	0.0021528	0.45603	0.39506	GO_mf:go_rna_polymerase_iii_type_3_promoter_dna_binding
Curated_gene_sets:boyault_li...1	SET	42	0.036466	0.0018723	0.13702	0.39507	Curated_gene_sets:boyault_liver_cancer_subclass_g123_dn
GO_cc:go_external_side_of_pl...	SET	262	0.015645	0.0019923	0.058797	0.39509	GO_cc:go_external_side_of_plasma_membrane
GO_mf:go_cysteine_type_endop...6	SET	20	0.052704	0.0018686	0.19812	0.39512	GO_mf:go_cysteine_type_endopeptidase_inhibitor_activity_involved_in_apoptotic_process
GO_bp:go_synapse_maturation	SET	22	0.051542	0.0019165	0.19382	0.39515	GO_bp:go_synapse_maturation
Curated_gene_sets:reactome_s...171	SET	8	0.089413	0.0020057	0.33652	0.39524	Curated_gene_sets:reactome_synthesis_of_pyrophosphates_in_the_cytosol
Curated_gene_sets:laiho_colo...1	SET	61	0.029559	0.0018279	0.11129	0.39527	Curated_gene_sets:laiho_colorectal_cancer_serrated_dn
GO_bp:go_negative_regulation...322	SET	14	0.06511	0.0019318	0.24513	0.39527	GO_bp:go_negative_regulation_of_interleukin_12_production
Curated_gene_sets:reactome_i...11	SET	11	0.060865	0.0016009	0.22918	0.39529	Curated_gene_sets:reactome_inhibition_of_replication_initiation_of_damaged_dna_by_rb1_e2f1
GO_cc:go_integral_component_...2	SET	11	0.070025	0.0018418	0.26407	0.39544	GO_cc:go_integral_component_of_presynaptic_active_zone_membrane
GO_bp:go_vitamin_transmembra...	SET	15	0.064008	0.0019657	0.24169	0.39557	GO_bp:go_vitamin_transmembrane_transport
Curated_gene_sets:pid_retino...	SET	24	0.051015	0.0019811	0.19265	0.39558	Curated_gene_sets:pid_retinoic_acid_pathway
GO_cc:go_intrinsic_component...7	SET	312	0.013192	0.0018303	0.049866	0.39568	GO_cc:go_intrinsic_component_of_organelle_membrane
GO_bp:go_maintenance_of_cent...	SET	6	0.086674	0.0016839	0.32793	0.39577	GO_bp:go_maintenance_of_centrosome_location
GO_bp:go_actomyosin_structur...	SET	165	0.018311	0.0018562	0.069282	0.39578	GO_bp:go_actomyosin_structure_organization
GO_bp:go_cell_cell_recogniti...	SET	63	0.026535	0.0016675	0.10043	0.39581	GO_bp:go_cell_cell_recognition
GO_bp:go_pyrimidine_ribonucl...3	SET	17	0.064207	0.002099	0.24361	0.39606	GO_bp:go_pyrimidine_ribonucleotide_biosynthetic_process
Curated_gene_sets:reactome_d...77	SET	30	0.040801	0.0017712	0.15485	0.39609	Curated_gene_sets:reactome_dna_strand_elongation
Curated_gene_sets:reactome_p...72	SET	77	0.026831	0.0018632	0.10193	0.39619	Curated_gene_sets:reactome_post_translational_modification:_synthesis_of_gpi_anchored_proteins
GO_bp:go_inclusion_body_asse...	SET	20	0.052746	0.0018701	0.20076	0.39638	GO_bp:go_inclusion_body_assembly
GO_mf:go_oxidoreductase_acti...37	SET	5	0.11724	0.0020794	0.44663	0.39647	GO_mf:go_oxidoreductase_activity_oxidizing_metal_ions_oxygen_as_acceptor
