## Supplemental Tables for "Genome-wide association study and multi-trait analysis of opioid use disorder identifies novel associations in 639,709 individuals of European and African ancestry" (part 6 of 7)

### Sheet: S5.CrossAncestry_GeneSet (continued)
VARIABLE	TYPE	NGENES	BETA	BETA_STD	SE	P	FULL_NAME
GO_bp:go_endodermal_cell_fat...1	SET	9	0.074112	0.0017633	0.28247	0.39652	GO_bp:go_endodermal_cell_fate_commitment
GO_bp:go_response_to_interle...4	SET	10	0.087687	0.002199	0.33425	0.39653	GO_bp:go_response_to_interleukin_15
GO_bp:go_protein_homotrimeri...	SET	28	0.041215	0.0017286	0.1572	0.3966	GO_bp:go_protein_homotrimerization
Curated_gene_sets:myllykanga...15	SET	6	0.10093	0.0019609	0.38503	0.39661	Curated_gene_sets:myllykangas_amplification_hot_spot_5
Curated_gene_sets:mahadevan_...3	SET	15	0.06843	0.0021015	0.26112	0.39664	Curated_gene_sets:mahadevan_imatinib_resistance_up
GO_bp:go_amyloid_beta_metabo...	SET	35	0.040787	0.0019121	0.15563	0.39664	GO_bp:go_amyloid_beta_metabolic_process
GO_bp:go_trna_wobble_uridine...	SET	14	0.068906	0.0020444	0.26309	0.3967	GO_bp:go_trna_wobble_uridine_modification
GO_bp:go_regulation_of_phosp...13	SET	54	0.031865	0.0018544	0.12172	0.39674	GO_bp:go_regulation_of_phospholipid_metabolic_process
GO_bp:go_urate_transport	SET	5	0.10876	0.0019289	0.41542	0.39674	GO_bp:go_urate_transport
GO_cc:go_mutlalpha_complex	SET	4	0.14442	0.002291	0.55161	0.39674	GO_cc:go_mutlalpha_complex
Curated_gene_sets:reactome_t...3	SET	9	0.092666	0.0022047	0.35403	0.39676	Curated_gene_sets:reactome_tandem_pore_domain_potassium_channels
GO_bp:go_positive_regulation...265	SET	13	0.06439	0.001841	0.24612	0.39681	GO_bp:go_positive_regulation_of_erad_pathway
Curated_gene_sets:biocarta_v...3	SET	22	0.053376	0.0019847	0.20403	0.39682	Curated_gene_sets:biocarta_vip_pathway
GO_bp:go_response_to_interle...2	SET	44	0.033427	0.0017566	0.12797	0.39697	GO_bp:go_response_to_interleukin_12
GO_bp:go_response_to_fungus	SET	30	0.044906	0.0019494	0.17196	0.39699	GO_bp:go_response_to_fungus
GO_bp:go_activation_of_prote...1	SET	14	0.070623	0.0020953	0.27044	0.39699	GO_bp:go_activation_of_protein_kinase_a_activity
Curated_gene_sets:reactome_o...9	SET	78	0.026948	0.0018834	0.1032	0.397	Curated_gene_sets:reactome_opioid_signalling
Curated_gene_sets:yauch_hedg...2	SET	118	0.02248	0.00193	0.086114	0.39703	Curated_gene_sets:yauch_hedgehog_signaling_paracrine_up
GO_bp:go_amino_sugar_catabol...	SET	7	0.095335	0.0020005	0.36525	0.39704	GO_bp:go_amino_sugar_catabolic_process
GO_bp:go_t_helper_17_cell_li...	SET	12	0.067658	0.0018586	0.25968	0.39722	GO_bp:go_t_helper_17_cell_lineage_commitment
GO_bp:go_regulation_of_cyste...3	SET	5	0.1273	0.0022578	0.48867	0.39724	GO_bp:go_regulation_of_cysteine_type_endopeptidase_activity_involved_in_execution_phase_of_apoptosis
GO_mf:go_arginine_transmembr...	SET	5	0.11849	0.0021015	0.45516	0.39731	GO_mf:go_arginine_transmembrane_transporter_activity
GO_bp:go_cd8_positive_alpha_...2	SET	9	0.085402	0.0020319	0.32813	0.39733	GO_bp:go_cd8_positive_alpha_beta_t_cell_differentiation
Curated_gene_sets:lindgren_b...1	SET	324	0.012711	0.0017964	0.048919	0.3975	Curated_gene_sets:lindgren_bladder_cancer_cluster_1_dn
Curated_gene_sets:mccabe_hox...2	SET	20	0.051331	0.0018199	0.19755	0.3975	Curated_gene_sets:mccabe_hoxc6_targets_cancer_up
GO_bp:go_mrna_transport	SET	116	0.019863	0.0016909	0.076485	0.39755	GO_bp:go_mrna_transport
GO_bp:go_adipose_tissue_deve...	SET	34	0.038464	0.0017773	0.14829	0.39767	GO_bp:go_adipose_tissue_development
GO_bp:go_uv_damage_excision_...	SET	8	0.083283	0.0018682	0.32126	0.39773	GO_bp:go_uv_damage_excision_repair
GO_bp:go_cardiac_chamber_dev...	SET	137	0.020066	0.0018551	0.077424	0.39776	GO_bp:go_cardiac_chamber_development
Curated_gene_sets:iwanaga_ca...3	SET	151	0.018289	0.0017744	0.070599	0.3978	Curated_gene_sets:iwanaga_carcinogenesis_by_kras_pten_up
Curated_gene_sets:reactome_a...109	SET	4	0.095775	0.0015194	0.37046	0.398	Curated_gene_sets:reactome_assembly_of_the_orc_complex_at_the_origin_of_replication
Curated_gene_sets:west_adren...6	SET	253	0.01445	0.0018087	0.055895	0.39801	Curated_gene_sets:west_adrenocortical_tumor_up
GO_bp:go_endosomal_vesicle_f...	SET	8	0.079997	0.0017945	0.30956	0.39804	GO_bp:go_endosomal_vesicle_fusion
Curated_gene_sets:yao_tempor...17	SET	43	0.036618	0.0019023	0.14171	0.39805	Curated_gene_sets:yao_temporal_response_to_progesterone_cluster_8
GO_cc:go_paranodal_junction	SET	6	0.10449	0.0020301	0.40454	0.39809	GO_cc:go_paranodal_junction
Curated_gene_sets:gross_hypo...6	SET	165	0.017855	0.00181	0.069256	0.39828	Curated_gene_sets:gross_hypoxia_via_elk3_up
GO_cc:go_tho_complex	SET	4	0.08981	0.0014247	0.34865	0.39836	GO_cc:go_tho_complex
GO_bp:go_acrosome_reaction	SET	29	0.042385	0.0018091	0.16477	0.3985	GO_bp:go_acrosome_reaction
GO_cc:go_box_h_aca_snornp_co...	SET	3	0.099217	0.0013631	0.38584	0.39853	GO_cc:go_box_h_aca_snornp_complex
GO_cc:go_box_h_aca_rnp_compl...	SET	3	0.099217	0.0013631	0.38584	0.39853	GO_cc:go_box_h_aca_rnp_complex
GO_mf:go_box_h_aca_snorna_bi...	SET	3	0.099217	0.0013631	0.38584	0.39853	GO_mf:go_box_h_aca_snorna_binding
GO_mf:go_calcium_ion_binding	SET	582	0.010405	0.0019545	0.040474	0.39856	GO_mf:go_calcium_ion_binding
GO_cc:go_symmetric_synapse	SET	8	0.079551	0.0017845	0.30945	0.39857	GO_cc:go_symmetric_synapse
Curated_gene_sets:reactome_g...20	SET	15	0.060439	0.0018561	0.23542	0.39869	Curated_gene_sets:reactome_gab1_signalosome
GO_bp:go_atp_hydrolysis_coup...2	SET	28	0.044926	0.0018842	0.17522	0.39882	GO_bp:go_atp_hydrolysis_coupled_transmembrane_transport
GO_bp:go_regulation_of_organ...5	SET	43	0.034756	0.0018056	0.1357	0.39893	GO_bp:go_regulation_of_organic_acid_transport
GO_bp:go_sodium_ion_homeosta...	SET	43	0.036699	0.0019065	0.1433	0.39894	GO_bp:go_sodium_ion_homeostasis
Curated_gene_sets:wu_alzheim...2	SET	10	0.074644	0.001872	0.29153	0.39896	Curated_gene_sets:wu_alzheimer_disease_up
GO_bp:go_regulation_of_cell_...12	SET	943	0.0074261	0.0017546	0.029053	0.39913	GO_bp:go_regulation_of_cell_cycle
Curated_gene_sets:schavolt_t...	SET	12	0.062378	0.0017136	0.24415	0.39917	Curated_gene_sets:schavolt_targets_of_tp53_and_tp63
GO_bp:go_negative_regulation...673	SET	37	0.034365	0.0016563	0.13474	0.39934	GO_bp:go_negative_regulation_of_tor_signaling
GO_mf:go_inositol_trisphosph...2	SET	5	0.09263	0.0016429	0.36321	0.39935	GO_mf:go_inositol_trisphosphate_phosphatase_activity
GO_bp:go_positive_regulation...571	SET	7	0.073448	0.0015412	0.28819	0.39942	GO_bp:go_positive_regulation_of_neurotrophin_trk_receptor_signaling_pathway
Curated_gene_sets:sengupta_n...1	SET	293	0.013232	0.0017801	0.05194	0.39946	Curated_gene_sets:sengupta_nasopharyngeal_carcinoma_dn
GO_bp:go_reproductive_behavi...	SET	21	0.053379	0.0019392	0.20957	0.39948	GO_bp:go_reproductive_behavior
Curated_gene_sets:pid_ap1_pa...	SET	56	0.031284	0.0018539	0.12303	0.39964	Curated_gene_sets:pid_ap1_pathway
Curated_gene_sets:pid_il8_cx...1	SET	25	0.044688	0.0017711	0.17603	0.3998	Curated_gene_sets:pid_il8_cxcr1_pathway
GO_mf:go_estradiol_17_beta_d...	SET	10	0.065425	0.0016408	0.25779	0.39983	GO_mf:go_estradiol_17_beta_dehydrogenase_activity
Curated_gene_sets:reactome_e...35	SET	6	0.07289	0.0014161	0.28731	0.39987	Curated_gene_sets:reactome_erythropoietin_activates_stat5
GO_bp:go_regulation_of_phosp...9	SET	4	0.12467	0.0019777	0.49213	0.40001	GO_bp:go_regulation_of_phospholipase_c_activating_g_protein_coupled_receptor_signaling_pathway
GO_mf:go_armadillo_repeat_do...	SET	10	0.077442	0.0019421	0.30584	0.40005	GO_mf:go_armadillo_repeat_domain_binding
GO_bp:go_glucagon_secretion	SET	7	0.072744	0.0015265	0.28739	0.40009	GO_bp:go_glucagon_secretion
GO_bp:go_regulation_of_histo...6	SET	5	0.11792	0.0020915	0.46596	0.40011	GO_bp:go_regulation_of_histone_h3_k36_methylation
GO_bp:go_sensory_perception_...10	SET	19	0.053619	0.001853	0.21194	0.40014	GO_bp:go_sensory_perception_of_temperature_stimulus
GO_bp:go_regulation_of_integ...1	SET	13	0.068614	0.0019617	0.27121	0.40014	GO_bp:go_regulation_of_integrin_activation
GO_cc:go_lewy_body	SET	7	0.077886	0.0016344	0.3079	0.40015	GO_cc:go_lewy_body
GO_bp:go_cytoplasmic_transla...3	SET	18	0.046112	0.0015511	0.18237	0.4002	GO_bp:go_cytoplasmic_translational_initiation
Curated_gene_sets:pid_il5_pa...	SET	11	0.062119	0.0016338	0.24581	0.40025	Curated_gene_sets:pid_il5_pathway
GO_bp:go_negative_regulation...152	SET	14	0.055598	0.0016496	0.22013	0.4003	GO_bp:go_negative_regulation_of_chromatin_silencing
GO_bp:go_creatine_metabolic_...	SET	4	0.15273	0.0024229	0.60541	0.40042	GO_bp:go_creatine_metabolic_process
Curated_gene_sets:reactome_s...22	SET	13	0.067855	0.00194	0.26915	0.40048	Curated_gene_sets:reactome_shc1_events_in_erbb4_signaling
GO_bp:go_regulation_of_t_cel...11	SET	31	0.038948	0.0017186	0.15462	0.40056	GO_bp:go_regulation_of_t_cell_receptor_signaling_pathway
Curated_gene_sets:fournier_a...3	SET	242	0.013912	0.0017038	0.055261	0.40062	Curated_gene_sets:fournier_acinar_development_late_2
GO_bp:go_nucleotide_excision...5	SET	32	0.038095	0.0017078	0.15137	0.40065	GO_bp:go_nucleotide_excision_repair_dna_incision
GO_bp:go_negative_regulation...295	SET	18	0.050507	0.001699	0.20074	0.40067	GO_bp:go_negative_regulation_of_histone_methylation
Curated_gene_sets:kobayashi_...2	SET	81	0.02469	0.0017583	0.098148	0.40069	Curated_gene_sets:kobayashi_egfr_signaling_24hr_up
GO_mf:go_apolipoprotein_bind...	SET	14	0.063974	0.0018981	0.25435	0.40071	GO_mf:go_apolipoprotein_binding
GO_cc:go_nata_complex	SET	4	0.11125	0.0017649	0.44303	0.40087	GO_cc:go_nata_complex
GO_bp:go_glycerolipid_biosyn...	SET	183	0.015811	0.0016869	0.062992	0.40091	GO_bp:go_glycerolipid_biosynthetic_process
GO_bp:go_positive_regulation...777	SET	5	0.095423	0.0016924	0.38055	0.40101	GO_bp:go_positive_regulation_of_synaptic_transmission_dopaminergic
GO_cc:go_rna_polymerase_i_co...	SET	9	0.066357	0.0015788	0.26489	0.4011	GO_cc:go_rna_polymerase_i_complex
GO_bp:go_negative_regulation...622	SET	21	0.05235	0.0019019	0.20903	0.40112	GO_bp:go_negative_regulation_of_smooth_muscle_cell_migration
GO_bp:go_regulation_of_diges...	SET	31	0.042799	0.0018886	0.17116	0.40128	GO_bp:go_regulation_of_digestive_system_process
GO_mf:go_mhc_class_ib_recept...	SET	3	0.15314	0.002104	0.61301	0.40137	GO_mf:go_mhc_class_ib_receptor_activity
GO_bp:go_regulation_of_cell_...23	SET	23	0.047684	0.0018128	0.19096	0.40141	GO_bp:go_regulation_of_cell_fate_commitment
GO_bp:go_positive_regulation...98	SET	26	0.049047	0.0019823	0.19646	0.40143	GO_bp:go_positive_regulation_of_cartilage_development
GO_bp:go_myoblast_proliferat...	SET	13	0.053853	0.0015397	0.21573	0.40144	GO_bp:go_myoblast_proliferation
GO_bp:go_regulation_of_cardi...4	SET	24	0.048929	0.0019001	0.19604	0.40145	GO_bp:go_regulation_of_cardiac_muscle_cell_action_potential
GO_mf:go_protein_glutamic_ac...	SET	5	0.10337	0.0018333	0.41411	0.40145	GO_mf:go_protein_glutamic_acid_ligase_activity
GO_bp:go_prenylation	SET	9	0.085691	0.0020388	0.34344	0.40149	GO_bp:go_prenylation
GO_mf:go_triglyceride_lipase...	SET	17	0.056637	0.0018515	0.22704	0.40151	GO_mf:go_triglyceride_lipase_activity
GO_cc:go_oxoglutarate_dehydr...	SET	6	0.079343	0.0015415	0.31834	0.40159	GO_cc:go_oxoglutarate_dehydrogenase_complex
Curated_gene_sets:elvidge_hi...1	SET	88	0.024902	0.0018481	0.10009	0.40176	Curated_gene_sets:elvidge_hif1a_and_hif2a_targets_dn
GO_cc:go_mitochondrial_proto...	SET	8	0.073952	0.0016589	0.2978	0.40194	GO_cc:go_mitochondrial_proton_transporting_atp_synthase_complex_coupling_factor_f_o_
GO_cc:go_coated_vesicle	SET	236	0.014674	0.0017749	0.059119	0.40199	GO_cc:go_coated_vesicle
GO_mf:go_oxo_acid_lyase_acti...	SET	6	0.093773	0.0018218	0.37792	0.40202	GO_mf:go_oxo_acid_lyase_activity
GO_mf:go_oxidoreductase_acti...21	SET	5	0.10259	0.0018195	0.41397	0.40214	GO_mf:go_oxidoreductase_activity_acting_on_paired_donors_with_oxidation_of_a_pair_of_donors_resulting_in_the_reduction_of_molecular_oxygen_to_two_molecules_of_water
GO_mf:go_oxidoreductase_acti...9	SET	7	0.083918	0.001761	0.33865	0.40215	GO_mf:go_oxidoreductase_activity_acting_on_diphenols_and_related_substances_as_donors
GO_bp:go_regulation_of_viral...2	SET	69	0.026074	0.0017145	0.10549	0.40239	GO_bp:go_regulation_of_viral_genome_replication
GO_mf:go_neurotransmitter_bi...	SET	45	0.034534	0.0018352	0.13974	0.4024	GO_mf:go_neurotransmitter_binding
GO_bp:go_fibroblast_prolifer...	SET	69	0.026473	0.0017407	0.10712	0.40241	GO_bp:go_fibroblast_proliferation
Curated_gene_sets:pid_era_ge...	SET	54	0.027206	0.0015833	0.11015	0.40246	Curated_gene_sets:pid_era_genomic_pathway
GO_bp:go_nitric_oxide_syntha...	SET	17	0.052207	0.0017067	0.21142	0.40248	GO_bp:go_nitric_oxide_synthase_biosynthetic_process
GO_bp:go_type_b_pancreatic_c...2	SET	16	0.064944	0.0020598	0.26312	0.40252	GO_bp:go_type_b_pancreatic_cell_development
Curated_gene_sets:dacosta_uv...5	SET	47	0.030551	0.0016591	0.12386	0.40259	Curated_gene_sets:dacosta_uv_response_via_ercc3_ttd_up
GO_bp:go_regulation_of_snare...	SET	7	0.096058	0.0020157	0.38974	0.40266	GO_bp:go_regulation_of_snare_complex_assembly
GO_bp:go_regulation_of_lipas...	SET	76	0.026556	0.0018322	0.10778	0.40269	GO_bp:go_regulation_of_lipase_activity
Curated_gene_sets:begum_targ...3	SET	51	0.033761	0.0019096	0.13721	0.40282	Curated_gene_sets:begum_targets_of_pax3_foxo1_fusion_up
GO_bp:go_purine_nucleoside_t...	SET	6	0.088214	0.0017138	0.35855	0.40283	GO_bp:go_purine_nucleoside_triphosphate_catabolic_process
Curated_gene_sets:iizuka_liv...7	SET	11	0.063134	0.0016605	0.25662	0.40284	Curated_gene_sets:iizuka_liver_cancer_progression_l0_l1_up
GO_bp:go_positive_regulation...161	SET	13	0.055779	0.0015948	0.22677	0.40286	GO_bp:go_positive_regulation_of_chemokine_secretion
Curated_gene_sets:iwanaga_e2...2	SET	6	0.07619	0.0014802	0.30988	0.40289	Curated_gene_sets:iwanaga_e2f1_targets_not_induced_by_serum
GO_bp:go_rrna_transport	SET	3	0.10126	0.0013912	0.41218	0.40297	GO_bp:go_rrna_transport
Curated_gene_sets:heidenblad...6	SET	44	0.037605	0.0019761	0.15316	0.40303	Curated_gene_sets:heidenblad_amplified_in_pancreatic_cancer
Curated_gene_sets:pyeon_canc...1	SET	15	0.055662	0.0017094	0.22681	0.40307	Curated_gene_sets:pyeon_cancer_head_and_neck_vs_cervical_dn
GO_bp:go_regulation_of_prote...56	SET	37	0.038698	0.0018652	0.1577	0.40308	GO_bp:go_regulation_of_protein_targeting_to_mitochondrion
GO_bp:go_genetic_imprinting	SET	23	0.043699	0.0016614	0.1783	0.40319	GO_bp:go_genetic_imprinting
Curated_gene_sets:reactome_i...9	SET	16	0.0601	0.0019061	0.24552	0.40331	Curated_gene_sets:reactome_inflammasomes
GO_bp:go_positive_regulation...456	SET	5	0.090306	0.0016017	0.36896	0.40332	GO_bp:go_positive_regulation_of_long_term_neuronal_synaptic_plasticity
GO_bp:go_regulation_of_intri...3	SET	32	0.03604	0.0016157	0.14729	0.40335	GO_bp:go_regulation_of_intrinsic_apoptotic_signaling_pathway_in_response_to_dna_damage
Curated_gene_sets:nakayama_s...4	SET	70	0.023197	0.0015363	0.094908	0.40346	Curated_gene_sets:nakayama_soft_tissue_tumors_pca2_up
Curated_gene_sets:phong_tnf_...1	SET	288	0.013543	0.0018067	0.055484	0.40358	Curated_gene_sets:phong_tnf_response_not_via_p38
GO_bp:go_postsynaptic_densit...2	SET	8	0.072577	0.0016281	0.29761	0.40367	GO_bp:go_postsynaptic_density_protein_95_clustering
GO_bp:go_positive_regulation...45	SET	4	0.091473	0.0014511	0.37517	0.40369	GO_bp:go_positive_regulation_of_astrocyte_activation
GO_cc:go_eukaryotic_translat...2	SET	6	0.072955	0.0014174	0.29977	0.40386	GO_cc:go_eukaryotic_translation_initiation_factor_2b_complex
Curated_gene_sets:reactome_s...137	SET	18	0.054505	0.0018334	0.22401	0.40388	Curated_gene_sets:reactome_surfactant_metabolism
GO_bp:go_male_mating_behavior	SET	5	0.10839	0.0019223	0.44561	0.40391	GO_bp:go_male_mating_behavior
GO_bp:go_schwann_cell_prolif...	SET	7	0.087252	0.0018309	0.35879	0.40393	GO_bp:go_schwann_cell_proliferation
Curated_gene_sets:gavin_foxp...4	SET	75	0.023267	0.0015947	0.0959	0.40415	Curated_gene_sets:gavin_foxp3_targets_cluster_p6
GO_mf:go_fatty_acid_synthase...	SET	10	0.080551	0.0020201	0.33275	0.40436	GO_mf:go_fatty_acid_synthase_activity
Curated_gene_sets:reactome_t...39	SET	11	0.057511	0.0015126	0.23784	0.40447	Curated_gene_sets:reactome_tnfr1_induced_proapoptotic_signaling
GO_bp:go_regulation_of_maint...	SET	6	0.095827	0.0018617	0.39635	0.40448	GO_bp:go_regulation_of_maintenance_of_sister_chromatid_cohesion
GO_bp:go_positive_regulation...6	SET	54	0.031447	0.0018301	0.1301	0.4045	GO_bp:go_positive_regulation_of_actin_filament_bundle_assembly
GO_bp:go_negative_regulation...411	SET	4	0.12006	0.0019046	0.49701	0.40456	GO_bp:go_negative_regulation_of_metalloendopeptidase_activity
GO_cc:go_lsm1_7_pat1_complex	SET	4	0.086023	0.0013647	0.35676	0.40473	GO_cc:go_lsm1_7_pat1_complex
GO_bp:go_cyclooxygenase_path...	SET	10	0.074683	0.0018729	0.31011	0.40485	GO_bp:go_cyclooxygenase_pathway
Curated_gene_sets:eppert_hsc...	SET	101	0.022498	0.0017879	0.093599	0.40503	Curated_gene_sets:eppert_hsc_r
GO_bp:go_histone_h3_s10_phos...	SET	4	0.094678	0.001502	0.39401	0.40505	GO_bp:go_histone_h3_s10_phosphorylation
GO_bp:go_negative_regulation...166	SET	24	0.040871	0.0015872	0.17034	0.40519	GO_bp:go_negative_regulation_of_cyclin_dependent_protein_kinase_activity
GO_bp:go_regulation_of_intra...4	SET	1443	0.0059155	0.0016998	0.024686	0.40531	GO_bp:go_regulation_of_intracellular_signal_transduction
GO_mf:go_vitamin_d_receptor_...	SET	12	0.051698	0.0014202	0.21589	0.40538	GO_mf:go_vitamin_d_receptor_binding
GO_bp:go_negative_regulation...247	SET	7	0.087252	0.0018309	0.36463	0.40544	GO_bp:go_negative_regulation_of_fatty_acid_oxidation
Curated_gene_sets:gentile_uv...11	SET	32	0.039461	0.001769	0.16491	0.40545	Curated_gene_sets:gentile_uv_response_cluster_d8
GO_bp:go_histone_mrna_catabo...	SET	11	0.059248	0.0015583	0.24767	0.40547	GO_bp:go_histone_mrna_catabolic_process
GO_bp:go_macropinocytosis	SET	9	0.075621	0.0017992	0.31651	0.40559	GO_bp:go_macropinocytosis
GO_bp:go_lipid_hydroxylation	SET	5	0.10879	0.0019295	0.45601	0.40572	GO_bp:go_lipid_hydroxylation
GO_bp:go_positive_regulation...195	SET	15	0.054368	0.0016696	0.22808	0.4058	GO_bp:go_positive_regulation_of_cytokine_production_involved_in_inflammatory_response
GO_mf:go_ral_gtpase_binding	SET	13	0.046477	0.0013288	0.19525	0.40593	GO_mf:go_ral_gtpase_binding
GO_bp:go_posttranslational_p...1	SET	10	0.068454	0.0017167	0.2877	0.40597	GO_bp:go_posttranslational_protein_targeting_to_endoplasmic_reticulum_membrane
GO_bp:go_regulation_of_stem_...1	SET	93	0.021066	0.0016069	0.088635	0.40607	GO_bp:go_regulation_of_stem_cell_differentiation
GO_cc:go_protein_phosphatase...2	SET	16	0.050442	0.0015998	0.21225	0.40608	GO_cc:go_protein_phosphatase_type_2a_complex
GO_bp:go_regulation_of_synap...7	SET	6	0.07344	0.0014268	0.30929	0.40616	GO_bp:go_regulation_of_synaptic_transmission_cholinergic
Curated_gene_sets:lu_tumor_e...2	SET	18	0.057189	0.0019237	0.24108	0.40625	Curated_gene_sets:lu_tumor_endothelial_markers_up
Curated_gene_sets:gavin_foxp...6	SET	84	0.02287	0.0016584	0.096616	0.40644	Curated_gene_sets:gavin_foxp3_targets_cluster_t4
GO_bp:go_luteinizing_hormone...	SET	7	0.066971	0.0014053	0.28296	0.40645	GO_bp:go_luteinizing_hormone_secretion
GO_bp:go_venous_blood_vessel...2	SET	7	0.083376	0.0017496	0.3526	0.40654	GO_bp:go_venous_blood_vessel_morphogenesis
GO_bp:go_positive_regulation...145	SET	11	0.057965	0.0015246	0.24523	0.40657	GO_bp:go_positive_regulation_of_cellular_extravasation
GO_bp:go_negative_regulation...607	SET	26	0.040355	0.001631	0.17087	0.40665	GO_bp:go_negative_regulation_of_signal_transduction_by_p53_class_mediator
GO_mf:go_polyubiquitin_modif...	SET	44	0.028478	0.0014965	0.12065	0.4067	GO_mf:go_polyubiquitin_modification_dependent_protein_binding
Curated_gene_sets:reactome_e...30	SET	11	0.054651	0.0014374	0.23155	0.40671	Curated_gene_sets:reactome_erks_are_inactivated
GO_bp:go_adrenergic_receptor...	SET	24	0.043896	0.0017047	0.18633	0.40688	GO_bp:go_adrenergic_receptor_signaling_pathway
GO_bp:go_neural_retina_devel...	SET	46	0.035059	0.0018836	0.14887	0.40691	GO_bp:go_neural_retina_development
GO_bp:go_positive_regulation...582	SET	8	0.086648	0.0019437	0.36827	0.40699	GO_bp:go_positive_regulation_of_non_canonical_wnt_signaling_pathway
GO_mf:go_peptide_n_acetyltra...	SET	59	0.027274	0.0016588	0.11593	0.407	GO_mf:go_peptide_n_acetyltransferase_activity
Curated_gene_sets:zhang_brea...2	SET	365	0.010882	0.0016302	0.046291	0.40708	Curated_gene_sets:zhang_breast_cancer_progenitors_up
GO_cc:go_nuclear_replication...	SET	37	0.032998	0.0015905	0.14044	0.40712	GO_cc:go_nuclear_replication_fork
GO_bp:go_positive_regulation...714	SET	6	0.091504	0.0017778	0.38969	0.40718	GO_bp:go_positive_regulation_of_response_to_reactive_oxygen_species
Curated_gene_sets:pid_delta_...	SET	38	0.031525	0.0015398	0.13427	0.40719	Curated_gene_sets:pid_delta_np63_pathway
Curated_gene_sets:takeda_tar...8	SET	68	0.0275	0.0017951	0.11719	0.40723	Curated_gene_sets:takeda_targets_of_nup98_hoxa9_fusion_6hr_up
GO_mf:go_structural_constitu...4	SET	38	0.035846	0.0017509	0.15274	0.40723	GO_mf:go_structural_constituent_of_muscle
GO_bp:go_positive_regulation...787	SET	8	0.072763	0.0016322	0.31015	0.40726	GO_bp:go_positive_regulation_of_t_cell_differentiation_in_thymus
GO_bp:go_positive_regulation...450	SET	101	0.021075	0.0016749	0.090202	0.40763	GO_bp:go_positive_regulation_of_lipid_metabolic_process
Curated_gene_sets:gu_pdef_ta...2	SET	56	0.030126	0.0017853	0.12902	0.40769	Curated_gene_sets:gu_pdef_targets_up
GO_bp:go_tetrapyrrole_biosyn...	SET	24	0.044927	0.0017447	0.19282	0.40788	GO_bp:go_tetrapyrrole_biosynthetic_process
GO_bp:go_positive_regulation...820	SET	7	0.07129	0.001496	0.30614	0.40793	GO_bp:go_positive_regulation_of_transcription_by_rna_polymerase_iii
GO_bp:go_gamma_aminobutyric_...2	SET	17	0.053906	0.0017623	0.23159	0.40797	GO_bp:go_gamma_aminobutyric_acid_signaling_pathway
GO_bp:go_neuromuscular_synap...	SET	29	0.040091	0.0017111	0.17229	0.408	GO_bp:go_neuromuscular_synaptic_transmission
GO_bp:go_lipoxin_biosyntheti...	SET	5	0.079337	0.0014071	0.34174	0.40821	GO_bp:go_lipoxin_biosynthetic_process
GO_bp:go_endocrine_pancreas_...	SET	30	0.040202	0.0017452	0.17337	0.40831	GO_bp:go_endocrine_pancreas_development
GO_bp:go_regulation_of_cereb...	SET	6	0.072807	0.0014145	0.31447	0.40846	GO_bp:go_regulation_of_cerebellar_granule_cell_precursor_proliferation
GO_cc:go_pcaf_complex	SET	4	0.091823	0.0014567	0.39693	0.40853	GO_cc:go_pcaf_complex
Curated_gene_sets:biocarta_m...4	SET	15	0.05316	0.0016325	0.22982	0.40854	Curated_gene_sets:biocarta_mcalpain_pathway
GO_bp:go_transcription_depen...	SET	6	0.081546	0.0015843	0.35307	0.40867	GO_bp:go_transcription_dependent_tethering_of_rna_polymerase_ii_gene_dna_at_nuclear_periphery
Curated_gene_sets:visala_res...1	SET	12	0.058078	0.0015954	0.25163	0.40873	Curated_gene_sets:visala_response_to_heat_shock_and_aging_dn
Curated_gene_sets:reactome_d...79	SET	2	0.14694	0.0016484	0.63708	0.4088	Curated_gene_sets:reactome_dopamine_receptors
Curated_gene_sets:reactome_a...35	SET	57	0.026546	0.001587	0.11532	0.40898	Curated_gene_sets:reactome_activation_of_nf_kappab_in_b_cells
Curated_gene_sets:rickman_tu...6	SET	198	0.014452	0.0016031	0.062898	0.40914	Curated_gene_sets:rickman_tumor_differentiated_well_vs_poorly_up
GO_bp:go_marginal_zone_b_cel...	SET	5	0.095943	0.0017016	0.41779	0.40918	GO_bp:go_marginal_zone_b_cell_differentiation
GO_bp:go_5_phosphoribose_1_d...	SET	4	0.12233	0.0019407	0.53341	0.4093	GO_bp:go_5_phosphoribose_1_diphosphate_biosynthetic_process
GO_bp:go_detection_of_molecu...	SET	8	0.083717	0.001878	0.36514	0.40933	GO_bp:go_detection_of_molecule_of_bacterial_origin
Curated_gene_sets:markey_rb1...1	SET	183	0.01463	0.001561	0.063854	0.40939	Curated_gene_sets:markey_rb1_acute_lof_dn
Curated_gene_sets:lindstedt_...1	SET	49	0.029394	0.0016297	0.12833	0.40942	Curated_gene_sets:lindstedt_dendritic_cell_maturation_a
Curated_gene_sets:biocarta_t...1	SET	13	0.05683	0.0016248	0.24817	0.40944	Curated_gene_sets:biocarta_tall1_pathway
Curated_gene_sets:valk_aml_w...1	SET	16	0.052853	0.0016763	0.23106	0.40954	Curated_gene_sets:valk_aml_with_11q23_rearranged
GO_bp:go_anterior_commissure...	SET	5	0.10413	0.0018469	0.45541	0.40957	GO_bp:go_anterior_commissure_morphogenesis
Curated_gene_sets:reactome_r...109	SET	50	0.025239	0.0014135	0.1104	0.40959	Curated_gene_sets:reactome_rna_polymerase_ii_transcription_termination
GO_cc:go_translation_preinit...	SET	11	0.056422	0.001484	0.24684	0.4096	GO_cc:go_translation_preinitiation_complex
Curated_gene_sets:pid_cxcr4_...	SET	90	0.022366	0.0016785	0.098001	0.40974	Curated_gene_sets:pid_cxcr4_pathway
GO_bp:go_organic_acid_biosyn...	SET	240	0.013647	0.0016644	0.059857	0.40983	GO_bp:go_organic_acid_biosynthetic_process
GO_bp:go_chronic_inflammator...	SET	13	0.053995	0.0015438	0.23687	0.40984	GO_bp:go_chronic_inflammatory_response
GO_bp:go_negative_regulation...145	SET	48	0.029954	0.0016438	0.13143	0.40986	GO_bp:go_negative_regulation_of_chemotaxis
GO_bp:go_cardiac_muscle_cell...9	SET	42	0.033277	0.0017086	0.14601	0.40986	GO_bp:go_cardiac_muscle_cell_proliferation
GO_bp:go_regulation_of_histo...9	SET	22	0.041651	0.0015487	0.18285	0.40991	GO_bp:go_regulation_of_histone_h3_k9_methylation
GO_bp:go_fc_epsilon_receptor...	SET	96	0.020612	0.0015973	0.090509	0.40993	GO_bp:go_fc_epsilon_receptor_signaling_pathway
GO_bp:go_pronephros_developm...	SET	5	0.11082	0.0019655	0.48712	0.41002	GO_bp:go_pronephros_development
GO_bp:go_complement_receptor...	SET	8	0.083679	0.0018771	0.36805	0.41007	GO_bp:go_complement_receptor_mediated_signaling_pathway
GO_bp:go_neuron_projection_a...	SET	16	0.057052	0.0018095	0.25094	0.41007	GO_bp:go_neuron_projection_arborization
Curated_gene_sets:weber_meth...4	SET	15	0.052542	0.0016136	0.2314	0.41019	Curated_gene_sets:weber_methylated_hcp_in_sperm_up
GO_bp:go_cytokine_production	SET	591	0.0085391	0.0016159	0.037638	0.41026	GO_bp:go_cytokine_production
Curated_gene_sets:park_osteo...1	SET	4	0.11733	0.0018612	0.51754	0.41033	Curated_gene_sets:park_osteoblast_differentiation_by_phenylamil_dn
GO_bp:go_negative_regulation...318	SET	5	0.089281	0.0015835	0.39381	0.41033	GO_bp:go_negative_regulation_of_interferon_alpha_production
Curated_gene_sets:kegg_calci...	SET	146	0.017678	0.0016867	0.078032	0.41039	Curated_gene_sets:kegg_calcium_signaling_pathway
GO_bp:go_sertoli_cell_develo...	SET	9	0.055043	0.0013096	0.2432	0.41048	GO_bp:go_sertoli_cell_development
GO_bp:go_regulation_of_macro...6	SET	16	0.056182	0.0017819	0.24856	0.41059	GO_bp:go_regulation_of_macrophage_differentiation
GO_bp:go_protein_processing	SET	176	0.015847	0.0016585	0.070171	0.41067	GO_bp:go_protein_processing
GO_bp:go_de_novo_nad_biosynt...1	SET	8	0.074885	0.0016798	0.33187	0.41074	GO_bp:go_de_novo_nad_biosynthetic_process
GO_bp:go_platelet_derived_gr...3	SET	48	0.028436	0.0015605	0.12657	0.41112	GO_bp:go_platelet_derived_growth_factor_receptor_signaling_pathway
Curated_gene_sets:wieland_up...	SET	83	0.020812	0.0015003	0.092885	0.41135	Curated_gene_sets:wieland_up_by_hbv_infection
GO_bp:go_nucleobase_containi...3	SET	38	0.031604	0.0015437	0.14112	0.4114	GO_bp:go_nucleobase_containing_small_molecule_catabolic_process
GO_mf:go_3_hydroxyacyl_coa_d...2	SET	8	0.070766	0.0015875	0.31598	0.4114	GO_mf:go_3_hydroxyacyl_coa_dehydrogenase_activity
GO_bp:go_positive_regulation...416	SET	173	0.015315	0.0015893	0.068398	0.41141	GO_bp:go_positive_regulation_of_intracellular_transport
GO_bp:go_self_proteolysis	SET	5	0.097874	0.0017359	0.43776	0.41154	GO_bp:go_self_proteolysis
GO_mf:go_exogenous_protein_b...	SET	64	0.026968	0.0017081	0.12064	0.41155	GO_mf:go_exogenous_protein_binding
Curated_gene_sets:burton_adi...4	SET	26	0.041185	0.0016646	0.18444	0.41165	Curated_gene_sets:burton_adipogenesis_12
GO_bp:go_chromatin_remodeling	SET	143	0.016229	0.0015326	0.072816	0.41182	GO_bp:go_chromatin_remodeling
GO_bp:go_forebrain_morphogen...	SET	10	0.071464	0.0017922	0.32085	0.41187	GO_bp:go_forebrain_morphogenesis
GO_bp:go_mitotic_cell_cycle	SET	810	0.0068979	0.0015172	0.030968	0.41187	GO_bp:go_mitotic_cell_cycle
Curated_gene_sets:benporath_...11	SET	147	0.016931	0.0016209	0.076043	0.41191	Curated_gene_sets:benporath_nos_targets
GO_bp:go_deoxyribose_phospha...1	SET	11	0.053675	0.0014117	0.24112	0.41192	GO_bp:go_deoxyribose_phosphate_biosynthetic_process
GO_bp:go_positive_regulation...53	SET	19	0.044739	0.0015461	0.20173	0.41225	GO_bp:go_positive_regulation_of_autophagy_of_mitochondrion
Curated_gene_sets:ohguchi_li...2	SET	39	0.034105	0.0016876	0.15393	0.41233	Curated_gene_sets:ohguchi_liver_hnf4a_targets_up
Curated_gene_sets:gajate_res...1	SET	17	0.051097	0.0016704	0.23078	0.41239	Curated_gene_sets:gajate_response_to_trabectedin_dn
GO_mf:go_serotonin_gated_cat...	SET	5	0.10557	0.0018723	0.47705	0.41244	GO_mf:go_serotonin_gated_cation_selective_channel_activity
Curated_gene_sets:streicher_...1	SET	16	0.054338	0.0017234	0.2456	0.41245	Curated_gene_sets:streicher_lsm1_targets_dn
Curated_gene_sets:halmos_ceb...1	SET	30	0.039034	0.0016944	0.17646	0.41247	Curated_gene_sets:halmos_cebpa_targets_dn
GO_bp:go_vesicle_transport_a...	SET	3	0.11323	0.0015557	0.51238	0.41255	GO_bp:go_vesicle_transport_along_actin_filament
GO_bp:go_positive_regulation...86	SET	5	0.087054	0.001544	0.39395	0.41256	GO_bp:go_positive_regulation_of_camp_dependent_protein_kinase_activity
Curated_gene_sets:barrier_ca...2	SET	29	0.037291	0.0015916	0.16879	0.41258	Curated_gene_sets:barrier_cancer_relapse_normal_sample_up
Curated_gene_sets:reactome_t...74	SET	33	0.03488	0.0015879	0.15835	0.41283	Curated_gene_sets:reactome_transcriptional_activity_of_smad2_smad3:smad4_heterotrimer
GO_bp:go_common_myeloid_prog...	SET	7	0.067443	0.0014152	0.30622	0.41284	GO_bp:go_common_myeloid_progenitor_cell_proliferation
Curated_gene_sets:reactome_b...7	SET	22	0.051245	0.0019055	0.23295	0.41294	Curated_gene_sets:reactome_beta_defensins
Curated_gene_sets:kenny_ctnn...2	SET	44	0.029717	0.0015616	0.13514	0.41297	Curated_gene_sets:kenny_ctnnb1_targets_up
Curated_gene_sets:yao_tempor...5	SET	61	0.023959	0.0014816	0.10899	0.413	Curated_gene_sets:yao_temporal_response_to_progesterone_cluster_12
Curated_gene_sets:moserle_if...	SET	29	0.038335	0.0016362	0.17463	0.41312	Curated_gene_sets:moserle_ifna_response
Curated_gene_sets:sotiriou_b...2	SET	135	0.01612	0.0014795	0.073484	0.41318	Curated_gene_sets:sotiriou_breast_cancer_grade_1_vs_3_up
GO_mf:go_basic_amino_acid_tr...	SET	10	0.059109	0.0014824	0.26946	0.41319	GO_mf:go_basic_amino_acid_transmembrane_transporter_activity
GO_cc:go_cardiac_myofibril	SET	6	0.07877	0.0015304	0.35914	0.4132	GO_cc:go_cardiac_myofibril
Curated_gene_sets:phesse_tar...1	SET	8	0.077421	0.0017367	0.3531	0.41323	Curated_gene_sets:phesse_targets_of_apc_and_mbd2_dn
GO_bp:go_exploration_behavior	SET	21	0.042469	0.0015429	0.19427	0.41348	GO_bp:go_exploration_behavior
GO_bp:go_regulation_of_execu...	SET	29	0.037602	0.0016049	0.17216	0.41355	GO_bp:go_regulation_of_execution_phase_of_apoptosis
GO_bp:go_response_to_vitamin...1	SET	13	0.051421	0.0014702	0.2355	0.41358	GO_bp:go_response_to_vitamin_a
GO_mf:go_sterol_transporter_...	SET	26	0.040978	0.0016562	0.18788	0.41367	GO_mf:go_sterol_transporter_activity
GO_bp:go_cell_chemotaxis	SET	219	0.01391	0.0016217	0.063908	0.41385	GO_bp:go_cell_chemotaxis
Curated_gene_sets:scian_inve...1	SET	21	0.047866	0.001739	0.22014	0.41393	Curated_gene_sets:scian_inversed_targets_of_tp53_and_tp73_dn
Curated_gene_sets:mishra_car...2	SET	16	0.053451	0.0016952	0.24581	0.41393	Curated_gene_sets:mishra_carcinoma_associated_fibroblast_up
Curated_gene_sets:reactome_n...5	SET	5	0.10733	0.0019036	0.49458	0.4141	Curated_gene_sets:reactome_nade_modulates_death_signalling
GO_bp:go_mitotic_sister_chro...2	SET	126	0.016846	0.0014942	0.077719	0.4142	GO_bp:go_mitotic_sister_chromatid_segregation
GO_bp:go_negative_regulation...428	SET	6	0.085204	0.0016554	0.39307	0.4142	GO_bp:go_negative_regulation_of_monocyte_chemotactic_protein_1_production
Curated_gene_sets:reactome_o...11	SET	61	0.023761	0.0014694	0.10965	0.41422	Curated_gene_sets:reactome_orc1_removal_from_chromatin
Curated_gene_sets:ono_aml1_t...1	SET	34	0.035956	0.0016614	0.16596	0.41424	Curated_gene_sets:ono_aml1_targets_dn
GO_bp:go_pigment_granule_loc...	SET	22	0.037688	0.0014014	0.17399	0.41426	GO_bp:go_pigment_granule_localization
Curated_gene_sets:reactome_i...51	SET	16	0.05126	0.0016258	0.23689	0.41435	Curated_gene_sets:reactome_interleukin_37_signaling
GO_bp:go_pyrimidine_ribonucl...4	SET	5	0.087319	0.0015487	0.40368	0.41438	GO_bp:go_pyrimidine_ribonucleotide_salvage
GO_cc:go_oligosaccharyltrans...	SET	11	0.057664	0.0015167	0.2666	0.41438	GO_cc:go_oligosaccharyltransferase_complex
GO_bp:go_positive_regulation...602	SET	3	0.11871	0.0016309	0.55012	0.41458	GO_bp:go_positive_regulation_of_osteoclast_development
GO_bp:go_lymphocyte_activati...1	SET	525	0.008644	0.001545	0.040102	0.41467	GO_bp:go_lymphocyte_activation
Curated_gene_sets:reactome_l...6	SET	5	0.094585	0.0016776	0.43883	0.41468	Curated_gene_sets:reactome_lectin_pathway_of_complement_activation
Curated_gene_sets:biocarta_c...34	SET	17	0.048464	0.0015843	0.22492	0.4147	Curated_gene_sets:biocarta_cxcr4_pathway
GO_bp:go_negative_regulation...600	SET	17	0.037727	0.0012333	0.17508	0.4147	GO_bp:go_negative_regulation_of_rna_splicing
GO_mf:go_activin_binding	SET	14	0.057085	0.0016937	0.26497	0.41471	GO_mf:go_activin_binding
GO_bp:go_regulation_of_regul...	SET	127	0.016681	0.0014853	0.077434	0.41472	GO_bp:go_regulation_of_regulated_secretory_pathway
GO_bp:go_negative_regulation...91	SET	4	0.09869	0.0015656	0.45859	0.41481	GO_bp:go_negative_regulation_of_cd8_positive_alpha_beta_t_cell_activation
GO_bp:go_phosphatidylinosito...4	SET	101	0.017677	0.0014048	0.082163	0.41483	GO_bp:go_phosphatidylinositol_biosynthetic_process
Curated_gene_sets:motamed_re...2	SET	3	0.11812	0.0016228	0.54968	0.41493	Curated_gene_sets:motamed_response_to_androgen_up
GO_bp:go_regulation_of_t_hel...7	SET	10	0.064932	0.0016284	0.3022	0.41494	GO_bp:go_regulation_of_t_helper_2_cell_differentiation
GO_bp:go_type_i_interferon_p...	SET	105	0.017809	0.0014429	0.082941	0.41499	GO_bp:go_type_i_interferon_production
GO_bp:go_nucleoside_salvage	SET	13	0.044169	0.0012628	0.20583	0.41504	GO_bp:go_nucleoside_salvage
GO_bp:go_positive_regulation...124	SET	123	0.017402	0.0015251	0.081112	0.41506	GO_bp:go_positive_regulation_of_cell_growth
Curated_gene_sets:reactome_m...24	SET	39	0.033449	0.0016551	0.15592	0.41507	Curated_gene_sets:reactome_met_promotes_cell_motility
GO_bp:go_regulation_of_trans...5	SET	24	0.034839	0.001353	0.16243	0.41509	GO_bp:go_regulation_of_transcription_elongation_from_rna_polymerase_ii_promoter
GO_mf:go_alpha_catenin_bindi...	SET	8	0.066604	0.0014941	0.31074	0.41514	GO_mf:go_alpha_catenin_binding
Curated_gene_sets:reactome_f...2	SET	31	0.027718	0.0012231	0.12934	0.41516	Curated_gene_sets:reactome_fanconi_anemia_pathway
GO_bp:go_positive_regulation...306	SET	50	0.026187	0.0014666	0.1226	0.41543	GO_bp:go_positive_regulation_of_gene_expression_epigenetic
GO_bp:go_long_chain_fatty_ac...6	SET	55	0.027558	0.0016185	0.12912	0.4155	GO_bp:go_long_chain_fatty_acid_transport
GO_bp:go_cell_motility_invol...	SET	6	0.068677	0.0013343	0.32181	0.41551	GO_bp:go_cell_motility_involved_in_cerebral_cortex_radial_glia_guided_migration
Curated_gene_sets:reactome_e...44	SET	29	0.035497	0.0015151	0.16651	0.41559	Curated_gene_sets:reactome_export_of_viral_ribonucleoproteins_from_nucleus
GO_bp:go_myotube_cell_develo...	SET	26	0.03626	0.0014655	0.17012	0.41561	GO_bp:go_myotube_cell_development
GO_bp:go_regulation_of_posit...	SET	21	0.04283	0.001556	0.20098	0.41562	GO_bp:go_regulation_of_positive_chemotaxis
GO_bp:go_regulation_of_blood...2	SET	138	0.017613	0.0016343	0.082734	0.41571	GO_bp:go_regulation_of_blood_pressure
GO_bp:go_positive_regulation...596	SET	62	0.023591	0.0014707	0.11082	0.41571	GO_bp:go_positive_regulation_of_organelle_assembly
Curated_gene_sets:reactome_p...20	SET	54	0.02651	0.0015428	0.12456	0.41573	Curated_gene_sets:reactome_peroxisomal_protein_import
GO_bp:go_dermatan_sulfate_pr...	SET	12	0.046828	0.0012864	0.22016	0.41578	GO_bp:go_dermatan_sulfate_proteoglycan_biosynthetic_process
Curated_gene_sets:reactome_e...2	SET	18	0.038735	0.001303	0.18213	0.41579	Curated_gene_sets:reactome_e2f_mediated_regulation_of_dna_replication
GO_mf:go_steroid_binding	SET	77	0.021701	0.001507	0.1021	0.41584	GO_mf:go_steroid_binding
GO_bp:go_regulation_of_gene_...1	SET	17	0.042796	0.0013991	0.20144	0.41588	GO_bp:go_regulation_of_gene_expression_by_genetic_imprinting
GO_cc:go_side_of_membrane	SET	418	0.0098467	0.0015759	0.046354	0.41589	GO_cc:go_side_of_membrane
GO_bp:go_regulation_of_pepti...9	SET	34	0.034312	0.0015855	0.16157	0.41591	GO_bp:go_regulation_of_peptidyl_threonine_phosphorylation
GO_mf:go_lipopolysaccharide_...1	SET	24	0.038032	0.0014769	0.17938	0.41605	GO_mf:go_lipopolysaccharide_binding
GO_bp:go_hematopoietic_stem_...3	SET	18	0.051593	0.0017355	0.24339	0.41607	GO_bp:go_hematopoietic_stem_cell_proliferation
GO_bp:go_positive_regulation...11	SET	20	0.041775	0.0014811	0.19715	0.41609	GO_bp:go_positive_regulation_of_activated_t_cell_proliferation
GO_bp:go_positive_regulation...162	SET	106	0.018317	0.0014911	0.08645	0.4161	GO_bp:go_positive_regulation_of_chemotaxis
GO_bp:go_fat_pad_development	SET	5	0.076955	0.0013649	0.36332	0.41613	GO_bp:go_fat_pad_development
GO_bp:go_positive_regulation...318	SET	37	0.03178	0.0015317	0.15009	0.41616	GO_bp:go_positive_regulation_of_glucose_transmembrane_transport
GO_bp:go_fucose_metabolic_pr...	SET	7	0.078139	0.0016397	0.36937	0.41623	GO_bp:go_fucose_metabolic_process
Curated_gene_sets:johnstone_...3	SET	310	0.011143	0.0015411	0.052705	0.41628	Curated_gene_sets:johnstone_parvb_targets_2_dn
GO_bp:go_xenophagy	SET	10	0.054352	0.0013631	0.25708	0.41628	GO_bp:go_xenophagy
GO_bp:go_neuron_maturation	SET	38	0.032394	0.0015822	0.15332	0.41634	GO_bp:go_neuron_maturation
Curated_gene_sets:reactome_c...65	SET	119	0.017461	0.0015054	0.082673	0.41637	Curated_gene_sets:reactome_clathrin_mediated_endocytosis
GO_bp:go_thiamine_containing...	SET	6	0.087794	0.0017057	0.41594	0.41642	GO_bp:go_thiamine_containing_compound_metabolic_process
Curated_gene_sets:reactome_n...17	SET	5	0.088708	0.0015733	0.42037	0.41644	Curated_gene_sets:reactome_negative_feedback_regulation_of_mapk_pathway
GO_mf:go_dopamine_receptor_b...	SET	15	0.044356	0.0013622	0.21026	0.41646	GO_mf:go_dopamine_receptor_binding
Curated_gene_sets:kegg_ether...	SET	27	0.038127	0.0015703	0.18094	0.41656	Curated_gene_sets:kegg_ether_lipid_metabolism
GO_bp:go_positive_regulation...606	SET	4	0.10319	0.001637	0.48983	0.41658	GO_bp:go_positive_regulation_of_oxidative_stress_induced_intrinsic_apoptotic_signaling_pathway
GO_bp:go_negative_regulation...695	SET	4	0.11668	0.0018511	0.55396	0.41659	GO_bp:go_negative_regulation_of_tumor_necrosis_factor_biosynthetic_process
GO_bp:go_negative_regulation...478	SET	6	0.072892	0.0014162	0.34609	0.4166	GO_bp:go_negative_regulation_of_norepinephrine_secretion
GO_cc:go_proton_transporting...9	SET	8	0.071167	0.0015964	0.33804	0.41663	GO_cc:go_proton_transporting_v_type_atpase_v1_domain
GO_bp:go_adhesion_of_symbion...1	SET	10	0.066871	0.001677	0.31801	0.41673	GO_bp:go_adhesion_of_symbiont_to_host
Curated_gene_sets:liang_hema...5	SET	35	0.03217	0.0015082	0.15314	0.41681	Curated_gene_sets:liang_hematopoiesis_stem_cell_number_small_vs_huge_up
GO_bp:go_regulation_of_mast_...4	SET	5	0.093853	0.0016646	0.44702	0.41685	GO_bp:go_regulation_of_mast_cell_cytokine_production
GO_bp:go_glial_cell_fate_spe...	SET	3	0.12138	0.0016677	0.57894	0.41697	GO_bp:go_glial_cell_fate_specification
GO_bp:go_single_strand_break...	SET	9	0.064117	0.0015255	0.30604	0.41703	GO_bp:go_single_strand_break_repair
Curated_gene_sets:reactome_d...35	SET	51	0.025236	0.0014274	0.12057	0.41711	Curated_gene_sets:reactome_degradation_of_gli1_by_the_proteasome
GO_cc:go_lamellipodium	SET	154	0.015453	0.0015139	0.073856	0.41713	GO_cc:go_lamellipodium
GO_bp:go_steroid_catabolic_p...	SET	23	0.042014	0.0015973	0.20117	0.41728	GO_bp:go_steroid_catabolic_process
GO_bp:go_cranial_suture_morp...	SET	7	0.084384	0.0017707	0.4041	0.4173	GO_bp:go_cranial_suture_morphogenesis
GO_bp:go_positive_regulation...279	SET	38	0.03353	0.0016378	0.16059	0.41731	GO_bp:go_positive_regulation_of_extrinsic_apoptotic_signaling_pathway
Curated_gene_sets:lin_silenc...	SET	83	0.020768	0.0014971	0.099506	0.41734	Curated_gene_sets:lin_silenced_by_tumor_microenvironment
Curated_gene_sets:graham_nor...1	SET	76	0.019718	0.0013604	0.094604	0.41745	Curated_gene_sets:graham_normal_quiescent_vs_normal_dividing_dn
GO_bp:go_metanephric_nephron...3	SET	17	0.050688	0.001657	0.24323	0.41746	GO_bp:go_metanephric_nephron_morphogenesis
GO_bp:go_regulation_of_plate...1	SET	26	0.038374	0.001551	0.18465	0.41769	GO_bp:go_regulation_of_platelet_activation
Curated_gene_sets:hecker_ifn...	SET	71	0.022792	0.0015201	0.11015	0.41804	Curated_gene_sets:hecker_ifnb1_targets
GO_bp:go_alkaloid_metabolic_...	SET	4	0.095136	0.0015092	0.46054	0.41817	GO_bp:go_alkaloid_metabolic_process
GO_bp:go_ire1_mediated_unfol...	SET	52	0.024803	0.0014166	0.12018	0.41824	GO_bp:go_ire1_mediated_unfolded_protein_response
Curated_gene_sets:torchia_ta...4	SET	223	0.012378	0.001456	0.060082	0.41839	Curated_gene_sets:torchia_targets_of_ewsr1_fli1_fusion_up
GO_mf:go_aromatic_amino_acid...	SET	4	0.099684	0.0015814	0.4847	0.41853	GO_mf:go_aromatic_amino_acid_transmembrane_transporter_activity
Curated_gene_sets:reactome_p...108	SET	5	0.082292	0.0014595	0.4006	0.41862	Curated_gene_sets:reactome_ptk6_expression
GO_bp:go_positive_regulation...604	SET	5	0.088198	0.0015643	0.42939	0.41863	GO_bp:go_positive_regulation_of_oxidative_phosphorylation
Curated_gene_sets:reactome_n...44	SET	10	0.056999	0.0014295	0.27754	0.41864	Curated_gene_sets:reactome_nf_kb_is_activated_and_signals_survival
Curated_gene_sets:chiang_liv...5	SET	23	0.038246	0.001454	0.18628	0.41866	Curated_gene_sets:chiang_liver_cancer_subclass_polysomy7_dn
Curated_gene_sets:reactome_h...30	SET	19	0.042902	0.0014826	0.2091	0.41872	Curated_gene_sets:reactome_hs_gag_degradation
GO_mf:go_rage_receptor_bindi...	SET	7	0.077475	0.0016258	0.37761	0.41872	GO_mf:go_rage_receptor_binding
GO_mf:go_2_acylglycerol_o_ac...	SET	2	0.1372	0.0015391	0.66916	0.41877	GO_mf:go_2_acylglycerol_o_acyltransferase_activity
Curated_gene_sets:reactome_n...26	SET	46	0.02657	0.0014275	0.12962	0.41879	Curated_gene_sets:reactome_negative_regulation_of_notch4_signaling
GO_bp:go_interleukin_5_produ...	SET	16	0.047081	0.0014932	0.22971	0.41881	GO_bp:go_interleukin_5_production
GO_bp:go_cellular_response_t...41	SET	5	0.07663	0.0013591	0.37403	0.41884	GO_bp:go_cellular_response_to_fructose_stimulus
GO_bp:go_regulation_of_oligo...	SET	20	0.047877	0.0016975	0.23386	0.4189	GO_bp:go_regulation_of_oligodendrocyte_differentiation
GO_bp:go_proximal_distal_pat...1	SET	23	0.045539	0.0017313	0.22276	0.41901	GO_bp:go_proximal_distal_pattern_formation
Curated_gene_sets:ghandhi_di...2	SET	78	0.021198	0.0014816	0.10375	0.41906	Curated_gene_sets:ghandhi_direct_irradiation_up
Curated_gene_sets:reactome_d...10	SET	115	0.017044	0.0014447	0.083422	0.41906	Curated_gene_sets:reactome_death_receptor_signalling
GO_bp:go_response_to_prostag...1	SET	25	0.040195	0.0015931	0.19685	0.4191	GO_bp:go_response_to_prostaglandin
GO_bp:go_cardiac_atrium_deve...	SET	25	0.040951	0.001623	0.20083	0.41922	GO_bp:go_cardiac_atrium_development
Curated_gene_sets:reactome_r...101	SET	57	0.023674	0.0014153	0.11648	0.41947	Curated_gene_sets:reactome_rna_polymerase_i_promoter_escape
Curated_gene_sets:kyng_dna_d...3	SET	48	0.026241	0.0014401	0.12916	0.4195	Curated_gene_sets:kyng_dna_damage_by_4nqo_or_uv
GO_bp:go_regulation_of_cell_...7	SET	14	0.053521	0.0015879	0.26365	0.41957	GO_bp:go_regulation_of_cell_cell_adhesion_mediated_by_cadherin
Curated_gene_sets:bilban_b_c...1	SET	25	0.040345	0.001599	0.19877	0.41958	Curated_gene_sets:bilban_b_cll_lpl_dn
Curated_gene_sets:browne_hcm...17	SET	43	0.027429	0.0014249	0.13528	0.41966	Curated_gene_sets:browne_hcmv_infection_2hr_dn
GO_bp:go_positive_regulation...662	SET	145	0.015599	0.0014833	0.076955	0.41969	GO_bp:go_positive_regulation_of_protein_kinase_b_signaling
GO_bp:go_positive_regulation...305	SET	1524	0.0048899	0.0014399	0.024131	0.41971	GO_bp:go_positive_regulation_of_gene_expression
GO_bp:go_endocrine_system_de...	SET	95	0.01935	0.0014917	0.095512	0.41973	GO_bp:go_endocrine_system_development
Curated_gene_sets:reactome_g...63	SET	14	0.040662	0.0012064	0.20081	0.41977	Curated_gene_sets:reactome_golgi_cisternae_pericentriolar_stack_reorganization
GO_bp:go_regulation_of_prote...33	SET	34	0.029805	0.0013772	0.14729	0.41982	GO_bp:go_regulation_of_protein_localization_to_cell_surface
GO_bp:go_corpus_callosum_mor...	SET	5	0.068984	0.0012235	0.34318	0.42035	GO_bp:go_corpus_callosum_morphogenesis
Curated_gene_sets:weber_meth...11	SET	7	0.064138	0.0013459	0.31918	0.42037	Curated_gene_sets:weber_methylated_lcp_in_sperm_dn
GO_mf:go_ammonium_ion_binding	SET	56	0.024444	0.0014486	0.12165	0.42037	GO_mf:go_ammonium_ion_binding
GO_bp:go_thymocyte_migration	SET	4	0.076886	0.0012197	0.38277	0.4204	GO_bp:go_thymocyte_migration
Curated_gene_sets:reactome_t...21	SET	130	0.014826	0.0013355	0.074041	0.42065	Curated_gene_sets:reactome_the_citric_acid_tca_cycle_and_respiratory_electron_transport
GO_bp:go_glycosylation	SET	223	0.01198	0.0014093	0.059866	0.42069	GO_bp:go_glycosylation
GO_bp:go_fc_receptor_mediate...	SET	72	0.021673	0.0014556	0.1083	0.42069	GO_bp:go_fc_receptor_mediated_stimulatory_signaling_pathway
GO_bp:go_regulation_of_eosin...	SET	5	0.080285	0.0014239	0.40133	0.42072	GO_bp:go_regulation_of_eosinophil_migration
Curated_gene_sets:biocarta_g...8	SET	19	0.039434	0.0013628	0.19716	0.42074	Curated_gene_sets:biocarta_gleevec_pathway
Curated_gene_sets:kondo_ezh2...	SET	186	0.013643	0.0014674	0.068224	0.42075	Curated_gene_sets:kondo_ezh2_targets
GO_bp:go_positive_regulation...733	SET	14	0.053268	0.0015804	0.26643	0.42077	GO_bp:go_positive_regulation_of_signal_transduction_by_p53_class_mediator
GO_bp:go_embryonic_process_i...	SET	4	0.08181	0.0012978	0.4092	0.42077	GO_bp:go_embryonic_process_involved_in_female_pregnancy
GO_bp:go_female_mating_behav...	SET	5	0.091193	0.0016174	0.45617	0.42078	GO_bp:go_female_mating_behavior
Curated_gene_sets:reactome_p...110	SET	6	0.075786	0.0014724	0.37933	0.42082	Curated_gene_sets:reactome_ptk6_regulates_cell_cycle
GO_bp:go_cardiac_pacemaker_c...	SET	2	0.085086	0.00095451	0.4263	0.4209	GO_bp:go_cardiac_pacemaker_cell_differentiation
GO_bp:go_beta_catenin_destru...1	SET	4	0.091092	0.0014451	0.45656	0.42093	GO_bp:go_beta_catenin_destruction_complex_assembly
GO_bp:go_myofibroblast_diffe...	SET	4	0.097015	0.001539	0.48649	0.42097	GO_bp:go_myofibroblast_differentiation
GO_bp:go_regulation_of_myofi...	SET	4	0.097015	0.001539	0.48649	0.42097	GO_bp:go_regulation_of_myofibroblast_differentiation
GO_bp:go_mast_cell_cytokine_...	SET	7	0.076212	0.0015992	0.38237	0.42101	GO_bp:go_mast_cell_cytokine_production
Curated_gene_sets:iwanaga_ca...2	SET	286	0.010695	0.0014218	0.053672	0.42103	Curated_gene_sets:iwanaga_carcinogenesis_by_kras_pten_dn
GO_bp:go_nucleosome_position...	SET	12	0.044607	0.0012254	0.22388	0.42104	GO_bp:go_nucleosome_positioning
Curated_gene_sets:biocarta_m...9	SET	10	0.065551	0.0016439	0.32949	0.42115	Curated_gene_sets:biocarta_mhc_pathway
GO_bp:go_organ_or_tissue_spe...	SET	22	0.035191	0.0013085	0.17716	0.42127	GO_bp:go_organ_or_tissue_specific_immune_response
Curated_gene_sets:wang_targe...2	SET	38	0.028516	0.0013928	0.14363	0.42131	Curated_gene_sets:wang_targets_of_mll_cbp_fusion_up
GO_mf:go_5s_rrna_binding	SET	8	0.062746	0.0014075	0.3161	0.42133	GO_mf:go_5s_rrna_binding
GO_bp:go_regulation_of_doubl...1	SET	62	0.02029	0.001265	0.10251	0.42155	GO_bp:go_regulation_of_double_strand_break_repair
Curated_gene_sets:riz_erythr...5	SET	31	0.028103	0.0012401	0.14214	0.42164	Curated_gene_sets:riz_erythroid_differentiation_ccne1
GO_bp:go_regulation_of_cell_...30	SET	30	0.031859	0.001383	0.16114	0.42164	GO_bp:go_regulation_of_cell_migration_involved_in_sprouting_angiogenesis
GO_bp:go_positive_regulation...862	SET	5	0.071669	0.0012711	0.36251	0.42164	GO_bp:go_positive_regulation_of_vascular_associated_smooth_muscle_cell_apoptotic_process
GO_bp:go_positive_regulation...681	SET	258	0.011157	0.0014101	0.056563	0.42182	GO_bp:go_positive_regulation_of_protein_serine_threonine_kinase_activity
GO_mf:go_chromatin_binding	SET	417	0.0084901	0.0013572	0.043047	0.42183	GO_mf:go_chromatin_binding
Curated_gene_sets:appierto_r...1	SET	43	0.025273	0.0013129	0.12822	0.42187	Curated_gene_sets:appierto_response_to_fenretinide_dn
Curated_gene_sets:basso_hair...1	SET	3	0.11755	0.001615	0.59638	0.42188	Curated_gene_sets:basso_hairy_cell_leukemia_dn
GO_bp:go_positive_regulation...729	SET	328	0.009844	0.0013996	0.050041	0.42202	GO_bp:go_positive_regulation_of_secretion
Curated_gene_sets:valk_aml_c...7	SET	22	0.039312	0.0014617	0.19997	0.42208	Curated_gene_sets:valk_aml_cluster_16
Curated_gene_sets:chicas_rb1...4	SET	466	0.008319	0.0014036	0.042361	0.42216	Curated_gene_sets:chicas_rb1_targets_senescent
Curated_gene_sets:gutierrez_...6	SET	12	0.059099	0.0016235	0.30117	0.42222	Curated_gene_sets:gutierrez_waldenstroems_macroglobulinemia_2
Curated_gene_sets:gaussmann_...7	SET	9	0.060136	0.0014308	0.3067	0.42228	Curated_gene_sets:gaussmann_mll_af4_fusion_targets_d_dn
GO_bp:go_regulation_of_fibro...2	SET	24	0.035817	0.0013909	0.18276	0.42231	GO_bp:go_regulation_of_fibroblast_migration
Curated_gene_sets:reactome_f...35	SET	32	0.02939	0.0013176	0.14998	0.42232	Curated_gene_sets:reactome_formation_of_incision_complex_in_gg_ner
Curated_gene_sets:biocarta_c...8	SET	9	0.062771	0.0014935	0.32038	0.42234	Curated_gene_sets:biocarta_cbl_pathway
GO_bp:go_autophagy_of_mitoch...	SET	66	0.020221	0.0013005	0.10327	0.42238	GO_bp:go_autophagy_of_mitochondrion
GO_mf:go_ion_transmembrane_t...	SET	722	0.0070106	0.00146	0.035804	0.42238	GO_mf:go_ion_transmembrane_transporter_activity
GO_bp:go_negative_regulation...44	SET	25	0.035646	0.0014128	0.18242	0.42254	GO_bp:go_negative_regulation_of_axon_guidance
Curated_gene_sets:reactome_d...86	SET	71	0.020786	0.0013863	0.10649	0.42262	Curated_gene_sets:reactome_downstream_signaling_events_of_b_cell_receptor_bcr
Curated_gene_sets:weston_veg...2	SET	21	0.041073	0.0014921	0.21049	0.42265	Curated_gene_sets:weston_vegfa_targets_12hr
Curated_gene_sets:chicas_rb1...1	SET	472	0.0085296	0.0014481	0.043728	0.42267	Curated_gene_sets:chicas_rb1_targets_confluent
Curated_gene_sets:reactome_t...10	SET	7	0.075812	0.0015909	0.38924	0.42279	Curated_gene_sets:reactome_terminal_pathway_of_complement
Curated_gene_sets:boudoukha_...	SET	72	0.020274	0.0013616	0.10442	0.42303	Curated_gene_sets:boudoukha_bound_by_igf2bp2
GO_bp:go_aminoglycan_biosynt...	SET	96	0.018064	0.0013998	0.093057	0.42304	GO_bp:go_aminoglycan_biosynthetic_process
Curated_gene_sets:howlin_cit...4	SET	16	0.042833	0.0013585	0.2207	0.42306	Curated_gene_sets:howlin_cited1_targets_2_up
Curated_gene_sets:reactome_s...48	SET	35	0.030756	0.0014419	0.15848	0.42306	Curated_gene_sets:reactome_signaling_by_fgfr2_in_disease
Curated_gene_sets:reactome_s...136	SET	34	0.028775	0.0013296	0.14832	0.42309	Curated_gene_sets:reactome_sumoylation_of_ubiquitinylation_proteins
GO_cc:go_nucleolus	SET	745	0.0062704	0.0013255	0.032356	0.42317	GO_cc:go_nucleolus
GO_bp:go_embryonic_cleavage	SET	5	0.078751	0.0013967	0.40657	0.42321	GO_bp:go_embryonic_cleavage
Curated_gene_sets:reactome_o...4	SET	51	0.025363	0.0014346	0.13137	0.42345	Curated_gene_sets:reactome_o_linked_glycosylation_of_mucins
Curated_gene_sets:reactome_a...17	SET	6	0.075857	0.0014738	0.39309	0.42349	Curated_gene_sets:reactome_activated_ntrk2_signals_through_pi3k
Curated_gene_sets:reactome_b...25	SET	15	0.044059	0.0013531	0.2284	0.42352	Curated_gene_sets:reactome_biosynthesis_of_specialized_proresolving_mediators_spms
GO_bp:go_glutamate_receptor_...	SET	83	0.019651	0.0014165	0.10199	0.42361	GO_bp:go_glutamate_receptor_signaling_pathway
GO_bp:go_regulation_of_cellu...20	SET	11	0.045585	0.001199	0.23673	0.42365	GO_bp:go_regulation_of_cellular_response_to_hypoxia
GO_mf:go_phosphatidylinosito...16	SET	204	0.012105	0.0013627	0.062962	0.42377	GO_mf:go_phosphatidylinositol_binding
Curated_gene_sets:yamazaki_t...1	SET	152	0.014379	0.0013996	0.075031	0.42401	Curated_gene_sets:yamazaki_tceb3_targets_dn
Curated_gene_sets:kegg_prima...1	SET	15	0.051508	0.0015818	0.26909	0.4241	Curated_gene_sets:kegg_primary_bile_acid_biosynthesis
Curated_gene_sets:kim_all_di...5	SET	27	0.031494	0.0012971	0.16457	0.42412	Curated_gene_sets:kim_all_disorders_oligodendrocyte_number_corr_dn
GO_cc:go_condensed_chromosom...2	SET	9	0.059971	0.0014269	0.31368	0.42419	GO_cc:go_condensed_chromosome_outer_kinetochore
Curated_gene_sets:reactome_s...76	SET	14	0.049975	0.0014827	0.26162	0.42426	Curated_gene_sets:reactome_signaling_by_ntrk3_trkc
GO_bp:go_pyrimidine_nucleosi...3	SET	6	0.055737	0.0010829	0.29178	0.42426	GO_bp:go_pyrimidine_nucleoside_metabolic_process
Curated_gene_sets:poola_inva...1	SET	112	0.015829	0.0013243	0.082915	0.4243	Curated_gene_sets:poola_invasive_breast_cancer_dn
GO_bp:go_positive_regulation...821	SET	16	0.034882	0.0011063	0.18276	0.42432	GO_bp:go_positive_regulation_of_transcription_elongation_from_rna_polymerase_ii_promoter
Curated_gene_sets:igarashi_a...1	SET	83	0.019709	0.0014207	0.10334	0.42438	Curated_gene_sets:igarashi_atf4_targets_dn
GO_bp:go_nucleotide_sugar_bi...	SET	20	0.038482	0.0013644	0.20183	0.42439	GO_bp:go_nucleotide_sugar_biosynthetic_process
GO_mf:go_inositol_polyphosph...	SET	4	0.088754	0.001408	0.46554	0.4244	GO_mf:go_inositol_polyphosphate_5_phosphatase_activity
Curated_gene_sets:reactome_m...36	SET	627	0.0069338	0.0013499	0.036573	0.42482	Curated_gene_sets:reactome_metabolism_of_lipids
GO_bp:go_regulation_of_cellu...1	SET	303	0.0096625	0.0013215	0.051006	0.42488	GO_bp:go_regulation_of_cellular_amide_metabolic_process
GO_bp:go_regulation_of_rna_p...2	SET	12	0.048603	0.0013352	0.25707	0.42502	GO_bp:go_regulation_of_rna_polymerase_ii_transcriptional_preinitiation_complex_assembly
GO_mf:go_sodium_channel_regu...	SET	24	0.034804	0.0013516	0.18417	0.42506	GO_mf:go_sodium_channel_regulator_activity
Curated_gene_sets:reactome_m...70	SET	4	0.084999	0.0013484	0.45013	0.42511	Curated_gene_sets:reactome_mitochondrial_uncoupling_proteins
GO_bp:go_perk_mediated_unfol...	SET	16	0.04772	0.0015135	0.25277	0.42513	GO_bp:go_perk_mediated_unfolded_protein_response
GO_bp:go_organ_growth	SET	144	0.014776	0.0014003	0.078346	0.4252	GO_bp:go_organ_growth
GO_bp:go_regulation_of_mrna_...7	SET	71	0.019101	0.001274	0.10131	0.42523	GO_bp:go_regulation_of_mrna_splicing_via_spliceosome
GO_cc:go_chromosomal_region	SET	293	0.0096923	0.0013039	0.051406	0.42523	GO_cc:go_chromosomal_region
GO_mf:go_efflux_transmembran...	SET	4	0.080183	0.001272	0.42586	0.42533	GO_mf:go_efflux_transmembrane_transporter_activity
GO_mf:go_phosphatase_inhibit...	SET	34	0.02833	0.0013091	0.15067	0.42543	GO_mf:go_phosphatase_inhibitor_activity
GO_bp:go_amino_sugar_metabol...	SET	19	0.035778	0.0012364	0.19036	0.42546	GO_bp:go_amino_sugar_metabolic_process
GO_bp:go_sugar_mediated_sign...	SET	5	0.060473	0.0010725	0.32182	0.42548	GO_bp:go_sugar_mediated_signaling_pathway
Curated_gene_sets:gazda_diam...3	SET	33	0.029587	0.0013469	0.15761	0.42555	Curated_gene_sets:gazda_diamond_blackfan_anemia_myeloid_dn
GO_bp:go_positive_regulation...527	SET	15	0.048937	0.0015028	0.26077	0.42557	GO_bp:go_positive_regulation_of_mrna_splicing_via_spliceosome
Curated_gene_sets:rorie_targ...1	SET	21	0.03667	0.0013322	0.19561	0.42565	Curated_gene_sets:rorie_targets_of_ewsr1_fli1_fusion_dn
GO_mf:go_pre_mirna_binding	SET	5	0.073394	0.0013017	0.3915	0.42565	GO_mf:go_pre_mirna_binding
GO_bp:go_intraciliary_transp...1	SET	45	0.023242	0.0012351	0.12405	0.42569	GO_bp:go_intraciliary_transport
GO_bp:go_heterochromatin_ass...	SET	9	0.049057	0.0011672	0.26198	0.42573	GO_bp:go_heterochromatin_assembly
GO_bp:go_cellular_response_t...58	SET	9	0.057158	0.0013599	0.30539	0.42577	GO_bp:go_cellular_response_to_interferon_alpha
GO_bp:go_dna_catabolic_proce...2	SET	23	0.034869	0.0013257	0.1866	0.42589	GO_bp:go_dna_catabolic_process_endonucleolytic
Curated_gene_sets:vandesluis...4	SET	12	0.051496	0.0014146	0.27601	0.426	Curated_gene_sets:vandesluis_commd1_targets_group_4_dn
Curated_gene_sets:reactome_t...95	SET	6	0.076854	0.0014931	0.41238	0.42608	Curated_gene_sets:reactome_transport_and_synthesis_of_paps
GO_bp:go_3_phosphoadenosine_...1	SET	6	0.076854	0.0014931	0.41238	0.42608	GO_bp:go_3_phosphoadenosine_5_phosphosulfate_biosynthetic_process
GO_bp:go_regulation_of_g_pro...	SET	123	0.015694	0.0013754	0.084229	0.4261	GO_bp:go_regulation_of_g_protein_coupled_receptor_signaling_pathway
GO_bp:go_regulation_of_trans...13	SET	40	0.028074	0.0014068	0.15079	0.42615	GO_bp:go_regulation_of_transcription_regulatory_region_dna_binding
Curated_gene_sets:heidenblad...1	SET	15	0.040381	0.0012401	0.21694	0.42617	Curated_gene_sets:heidenblad_amplicon_12p11_12_dn
GO_cc:go_gator2_complex	SET	8	0.051542	0.0011562	0.27728	0.42627	GO_cc:go_gator2_complex
GO_cc:go_nuclear_pericentric...	SET	6	0.064343	0.0012501	0.34659	0.42636	GO_cc:go_nuclear_pericentric_heterochromatin
GO_bp:go_negative_regulation...80	SET	26	0.032508	0.0013139	0.17536	0.42647	GO_bp:go_negative_regulation_of_cardiac_muscle_tissue_development
GO_mf:go_cgmp_binding	SET	14	0.0484	0.001436	0.26117	0.42649	GO_mf:go_cgmp_binding
Curated_gene_sets:biocarta_i...22	SET	5	0.090369	0.0016028	0.48783	0.42652	Curated_gene_sets:biocarta_ion_pathway
GO_bp:go_negative_regulation...425	SET	6	0.069274	0.0013459	0.37489	0.4267	GO_bp:go_negative_regulation_of_mitophagy
GO_bp:go_regulation_of_pepti...3	SET	377	0.0087722	0.0013351	0.047585	0.42687	GO_bp:go_regulation_of_peptide_secretion
Curated_gene_sets:kim_respon...1	SET	8	0.052909	0.0011869	0.28761	0.42702	Curated_gene_sets:kim_response_to_tsa_and_decitabine_dn
GO_bp:go_positive_regulation...97	SET	25	0.03413	0.0013527	0.18553	0.42702	GO_bp:go_positive_regulation_of_cardiocyte_differentiation
Curated_gene_sets:reactome_c...109	SET	9	0.063376	0.0015079	0.34502	0.42713	Curated_gene_sets:reactome_cyp2e1_reactions
Curated_gene_sets:liu_liver_...	SET	27	0.029804	0.0012275	0.16283	0.42739	Curated_gene_sets:liu_liver_cancer
Curated_gene_sets:reactome_m...34	SET	14	0.040676	0.0012068	0.22235	0.42742	Curated_gene_sets:reactome_metabolism_of_folate_and_pterines
GO_cc:go_mitochondrial_matrix	SET	397	0.0078825	0.0012303	0.043109	0.42746	GO_cc:go_mitochondrial_matrix
GO_mf:go_lactate_transmembra...	SET	4	0.093141	0.0014776	0.50971	0.4275	GO_mf:go_lactate_transmembrane_transporter_activity
GO_bp:go_secretory_granule_l...	SET	10	0.051985	0.0013037	0.28458	0.42753	GO_bp:go_secretory_granule_localization
GO_bp:go_cofactor_transport	SET	39	0.027635	0.0013674	0.15144	0.4276	GO_bp:go_cofactor_transport
GO_bp:go_fructose_1_6_bispho...	SET	9	0.067272	0.0016005	0.36868	0.42761	GO_bp:go_fructose_1_6_bisphosphate_metabolic_process
Curated_gene_sets:subtil_pro...	SET	27	0.029631	0.0012204	0.16243	0.42762	Curated_gene_sets:subtil_progestin_targets
GO_bp:go_phospholipid_dephos...	SET	29	0.027655	0.0011804	0.15172	0.42768	GO_bp:go_phospholipid_dephosphorylation
GO_bp:go_cell_proliferation_...1	SET	9	0.047732	0.0011357	0.26188	0.42769	GO_bp:go_cell_proliferation_in_bone_marrow
GO_bp:go_negative_regulation...100	SET	6	0.05608	0.0010895	0.30834	0.42784	GO_bp:go_negative_regulation_of_cell_cycle_checkpoint
GO_bp:go_adp_transport	SET	4	0.085168	0.0013511	0.46863	0.4279	GO_bp:go_adp_transport
GO_mf:go_adp_transmembrane_t...	SET	4	0.085168	0.0013511	0.46863	0.4279	GO_mf:go_adp_transmembrane_transporter_activity
GO_bp:go_modulation_by_host_...4	SET	5	0.076052	0.0013489	0.41923	0.42803	GO_bp:go_modulation_by_host_of_viral_release_from_host_cell
Curated_gene_sets:meissner_e...1	SET	26	0.036584	0.0014786	0.20181	0.42808	Curated_gene_sets:meissner_es_icp_with_h3k4me3
GO_bp:go_golgi_localization	SET	12	0.054368	0.0014935	0.30038	0.42819	GO_bp:go_golgi_localization
Curated_gene_sets:reactome_s...148	SET	13	0.050369	0.0014401	0.27845	0.42823	Curated_gene_sets:reactome_synthesis_of_bile_acids_and_bile_salts_via_27_hydroxycholesterol
GO_bp:go_t_helper_2_cell_dif...	SET	12	0.050555	0.0013888	0.27949	0.42823	GO_bp:go_t_helper_2_cell_differentiation
GO_cc:go_endopeptidase_compl...	SET	55	0.020627	0.0012114	0.1141	0.42827	GO_cc:go_endopeptidase_complex
Curated_gene_sets:korkola_ch...2	SET	8	0.059103	0.0013258	0.32751	0.4284	Curated_gene_sets:korkola_choriocarcinoma_dn
GO_bp:go_cell_proliferation_...3	SET	11	0.046096	0.0012124	0.25547	0.42841	GO_bp:go_cell_proliferation_in_hindbrain
Curated_gene_sets:wallace_pr...1	SET	5	0.078126	0.0013856	0.43357	0.4285	Curated_gene_sets:wallace_prostate_cancer_dn
Curated_gene_sets:reactome_a...7	SET	14	0.049794	0.0014774	0.27656	0.42856	Curated_gene_sets:reactome_abc_transporters_in_lipid_homeostasis
Curated_gene_sets:ouellet_ov...1	SET	9	0.056096	0.0013346	0.31178	0.42861	Curated_gene_sets:ouellet_ovarian_cancer_invasive_vs_lmp_dn
Curated_gene_sets:kyng_dna_d...8	SET	173	0.012044	0.0012499	0.06702	0.42869	Curated_gene_sets:kyng_dna_damage_up
Curated_gene_sets:reactome_i...30	SET	24	0.035931	0.0013954	0.20008	0.42874	Curated_gene_sets:reactome_interconversion_of_nucleotide_di_and_triphosphates
Curated_gene_sets:dunne_targ...2	SET	43	0.024854	0.0012911	0.13876	0.42892	Curated_gene_sets:dunne_targets_of_aml1_mtg8_fusion_up
Curated_gene_sets:reactome_r...88	SET	251	0.010088	0.0012578	0.056359	0.42897	Curated_gene_sets:reactome_rho_gtpase_effectors
GO_bp:go_positive_regulation...126	SET	28	0.032921	0.0013807	0.18458	0.42922	GO_bp:go_positive_regulation_of_cell_junction_assembly
Curated_gene_sets:sansom_apc...5	SET	101	0.016232	0.00129	0.091032	0.42924	Curated_gene_sets:sansom_apc_targets_up
GO_mf:go_l_lysine_transmembr...	SET	4	0.090758	0.0014398	0.50966	0.42933	GO_mf:go_l_lysine_transmembrane_transporter_activity
GO_bp:go_germ_cell_prolifera...	SET	4	0.11609	0.0018417	0.65225	0.42937	GO_bp:go_germ_cell_proliferation
GO_mf:go_enzyme_activator_ac...	SET	416	0.0079232	0.0012651	0.044595	0.42949	GO_mf:go_enzyme_activator_activity
GO_bp:go_l_alpha_amino_acid_...	SET	43	0.026784	0.0013914	0.1509	0.42956	GO_bp:go_l_alpha_amino_acid_transmembrane_transport
GO_bp:go_calcium_mediated_si...1	SET	180	0.01261	0.0013345	0.071346	0.42985	GO_bp:go_calcium_mediated_signaling
GO_bp:go_transcription_prein...	SET	35	0.027233	0.0012767	0.1542	0.42991	GO_bp:go_transcription_preinitiation_complex_assembly
GO_bp:go_inner_mitochondrial...	SET	35	0.024142	0.0011318	0.1369	0.43001	GO_bp:go_inner_mitochondrial_membrane_organization
GO_bp:go_macrophage_colony_s...2	SET	5	0.073118	0.0012968	0.41465	0.43002	GO_bp:go_macrophage_colony_stimulating_factor_signaling_pathway
GO_bp:go_poly_n_acetyllactos...	SET	7	0.073442	0.0015411	0.41679	0.43007	GO_bp:go_poly_n_acetyllactosamine_biosynthetic_process
GO_bp:go_toxin_transport	SET	31	0.027214	0.0012009	0.15496	0.4303	GO_bp:go_toxin_transport
GO_bp:go_positive_regulation...598	SET	25	0.032661	0.0012945	0.18659	0.43053	GO_bp:go_positive_regulation_of_organic_acid_transport
Curated_gene_sets:biocarta_i...3	SET	16	0.03862	0.0012249	0.22067	0.43054	Curated_gene_sets:biocarta_igf1_pathway
GO_bp:go_chromosome_movement...	SET	6	0.058145	0.0011297	0.33242	0.43057	GO_bp:go_chromosome_movement_towards_spindle_pole
GO_bp:go_carbohydrate_transm...	SET	93	0.016691	0.0012732	0.095555	0.43067	GO_bp:go_carbohydrate_transmembrane_transport
Curated_gene_sets:burton_adi...5	SET	58	0.021633	0.0013046	0.12393	0.43072	Curated_gene_sets:burton_adipogenesis_2
GO_mf:go_carbohydrate_binding	SET	206	0.011432	0.0012932	0.065561	0.43079	GO_mf:go_carbohydrate_binding
GO_bp:go_positive_regulation...763	SET	19	0.03754	0.0012973	0.21543	0.43083	GO_bp:go_positive_regulation_of_sterol_transport
Curated_gene_sets:browne_hcm...19	SET	116	0.014168	0.0012061	0.081407	0.43092	Curated_gene_sets:browne_hcmv_infection_30min_dn
GO_mf:go_lipase_activator_ac...	SET	10	0.049062	0.0012304	0.28204	0.43095	GO_mf:go_lipase_activator_activity
Curated_gene_sets:pid_ecadhe...2	SET	36	0.025803	0.0012268	0.14851	0.43103	Curated_gene_sets:pid_ecadherin_nascent_aj_pathway
GO_bp:go_histone_h4_k5_acety...	SET	11	0.044755	0.0011771	0.25807	0.43116	GO_bp:go_histone_h4_k5_acetylation
GO_mf:go_camp_dependent_prot...3	SET	7	0.06413	0.0013457	0.37047	0.43129	GO_mf:go_camp_dependent_protein_kinase_regulator_activity
GO_bp:go_long_term_memory	SET	26	0.030914	0.0012494	0.17884	0.43138	GO_bp:go_long_term_memory
Curated_gene_sets:gargalovic...23	SET	23	0.032062	0.0012189	0.18561	0.43143	Curated_gene_sets:gargalovic_response_to_oxidized_phospholipids_yellow_dn
GO_bp:go_heart_growth	SET	73	0.019177	0.0012968	0.11107	0.43146	GO_bp:go_heart_growth
Curated_gene_sets:yan_escape...	SET	22	0.036408	0.0013538	0.21092	0.43148	Curated_gene_sets:yan_escape_from_anoikis
GO_bp:go_mrna_3_end_processi...2	SET	5	0.049184	0.00087232	0.28502	0.4315	GO_bp:go_mrna_3_end_processing_by_stem_loop_binding_and_cleavage
GO_bp:go_snrna_transcription...	SET	4	0.063119	0.0010013	0.36663	0.43166	GO_bp:go_snrna_transcription_by_rna_polymerase_iii
GO_bp:go_regulation_of_bone_...1	SET	19	0.038822	0.0013416	0.22573	0.43172	GO_bp:go_regulation_of_bone_development
Curated_gene_sets:huang_gata...2	SET	123	0.014154	0.0012404	0.08231	0.43174	Curated_gene_sets:huang_gata2_targets_up
GO_bp:go_type_b_pancreatic_c...3	SET	13	0.048199	0.0013781	0.28044	0.43177	GO_bp:go_type_b_pancreatic_cell_proliferation
GO_bp:go_regulation_of_cd8_p...1	SET	11	0.046995	0.001236	0.27389	0.43188	GO_bp:go_regulation_of_cd8_positive_alpha_beta_t_cell_activation
Curated_gene_sets:mariadason...6	SET	12	0.047742	0.0013115	0.27865	0.43198	Curated_gene_sets:mariadason_response_to_butyrate_sulindac_4
Curated_gene_sets:pid_lymph_...	SET	21	0.035218	0.0012794	0.20583	0.43207	Curated_gene_sets:pid_lymph_angiogenesis_pathway
GO_bp:go_cd8_positive_alpha_...1	SET	15	0.040789	0.0012526	0.23885	0.4322	GO_bp:go_cd8_positive_alpha_beta_t_cell_activation
GO_bp:go_prostate_gland_grow...	SET	7	0.066597	0.0013975	0.39024	0.43225	GO_bp:go_prostate_gland_growth
Curated_gene_sets:ohguchi_li...1	SET	129	0.014143	0.0012692	0.082886	0.43226	Curated_gene_sets:ohguchi_liver_hnf4a_targets_dn
GO_bp:go_alcohol_catabolic_p...	SET	41	0.024914	0.0012639	0.14659	0.43252	GO_bp:go_alcohol_catabolic_process
GO_mf:go_mannose_binding	SET	16	0.039113	0.0012405	0.23033	0.43258	GO_mf:go_mannose_binding
GO_bp:go_natural_killer_cell...6	SET	18	0.035899	0.0012076	0.2117	0.43267	GO_bp:go_natural_killer_cell_differentiation
GO_bp:go_positive_regulation...533	SET	23	0.03109	0.001182	0.18345	0.43271	GO_bp:go_positive_regulation_of_muscle_cell_apoptotic_process
GO_bp:go_regulation_of_phosp...10	SET	40	0.024739	0.0012397	0.14632	0.43287	GO_bp:go_regulation_of_phospholipase_c_activity
GO_bp:go_regulation_of_acute...1	SET	33	0.025364	0.0011547	0.15019	0.43295	GO_bp:go_regulation_of_acute_inflammatory_response
Curated_gene_sets:reactome_p...88	SET	26	0.026346	0.0010648	0.15615	0.43301	Curated_gene_sets:reactome_processing_of_capped_intronless_pre_mrna
GO_bp:go_phagocytosis	SET	206	0.01081	0.0012228	0.064173	0.43312	GO_bp:go_phagocytosis
GO_bp:go_regulation_by_virus...	SET	5	0.067165	0.0011912	0.39936	0.43322	GO_bp:go_regulation_by_virus_of_viral_protein_levels_in_host_cell
GO_bp:go_histone_citrullinat...	SET	4	0.10315	0.0016364	0.61344	0.43323	GO_bp:go_histone_citrullination
GO_mf:go_protein_arginine_de...	SET	4	0.10315	0.0016364	0.61344	0.43323	GO_mf:go_protein_arginine_deiminase_activity
GO_mf:go_sumo_transferase_ac...	SET	16	0.038063	0.0012072	0.22667	0.43332	GO_mf:go_sumo_transferase_activity
GO_bp:go_immunoglobulin_secr...	SET	16	0.03092	0.00098067	0.18432	0.43339	GO_bp:go_immunoglobulin_secretion
GO_bp:go_midgut_development	SET	11	0.051027	0.0013421	0.30435	0.43343	GO_bp:go_midgut_development
GO_bp:go_somite_rostral_caud...	SET	4	0.048308	0.00076636	0.2888	0.43358	GO_bp:go_somite_rostral_caudal_axis_specification
GO_bp:go_negative_regulation...297	SET	12	0.043391	0.001192	0.25968	0.43365	GO_bp:go_negative_regulation_of_homotypic_cell_cell_adhesion
GO_bp:go_positive_regulation...779	SET	30	0.028773	0.001249	0.17229	0.43368	GO_bp:go_positive_regulation_of_synaptic_transmission_glutamatergic
GO_cc:go_laminin_complex	SET	8	0.05795	0.0012999	0.34735	0.43375	GO_cc:go_laminin_complex
Curated_gene_sets:mody_hippo...3	SET	31	0.027114	0.0011964	0.16264	0.4338	Curated_gene_sets:mody_hippocampus_prenatal
Curated_gene_sets:reactome_s...134	SET	32	0.025468	0.0011418	0.15279	0.43381	Curated_gene_sets:reactome_sumoylation_of_transcription_cofactors
Curated_gene_sets:reactome_d...65	SET	11	0.051777	0.0013618	0.31097	0.43388	Curated_gene_sets:reactome_dissolution_of_fibrin_clot
Curated_gene_sets:lein_choro...	SET	81	0.017106	0.0012182	0.10285	0.43395	Curated_gene_sets:lein_choroid_plexus_markers
Curated_gene_sets:gargalovic...21	SET	46	0.02066	0.00111	0.12435	0.43402	Curated_gene_sets:gargalovic_response_to_oxidized_phospholipids_turquoise_dn
GO_bp:go_regulation_of_seque...2	SET	5	0.061599	0.0010925	0.37106	0.43408	GO_bp:go_regulation_of_sequestering_of_zinc_ion
GO_cc:go_mhc_class_i_protein...	SET	7	0.058801	0.0012339	0.35483	0.43419	GO_cc:go_mhc_class_i_protein_complex
GO_bp:go_activation_of_phosp...1	SET	26	0.029807	0.0012047	0.18024	0.43433	GO_bp:go_activation_of_phospholipase_c_activity
GO_mf:go_calcium_channel_reg...	SET	40	0.024343	0.0012198	0.14721	0.43433	GO_mf:go_calcium_channel_regulator_activity
GO_bp:go_ovulation_cycle	SET	59	0.019584	0.0011911	0.11847	0.43435	GO_bp:go_ovulation_cycle
GO_bp:go_maintenance_of_syna...	SET	13	0.036681	0.0010487	0.22203	0.43439	GO_bp:go_maintenance_of_synapse_structure
Curated_gene_sets:pid_hes_he...	SET	38	0.021852	0.0010674	0.13243	0.43447	Curated_gene_sets:pid_hes_hey_pathway
GO_bp:go_negative_regulation...422	SET	4	0.053963	0.00085607	0.32727	0.43452	GO_bp:go_negative_regulation_of_mitochondrial_membrane_permeability_involved_in_apoptotic_process
Curated_gene_sets:choi_atl_a...	SET	4	0.065063	0.0010322	0.39488	0.43456	Curated_gene_sets:choi_atl_acute_stage
GO_bp:go_canonical_wnt_signa...2	SET	4	0.074769	0.0011861	0.45431	0.43464	GO_bp:go_canonical_wnt_signaling_pathway_involved_in_heart_development
GO_bp:go_regulatory_t_cell_d...	SET	24	0.03307	0.0012842	0.20119	0.43472	GO_bp:go_regulatory_t_cell_differentiation
GO_bp:go_protein_k11_linked_...2	SET	23	0.029105	0.0011065	0.17729	0.4348	GO_bp:go_protein_k11_linked_ubiquitination
Curated_gene_sets:bohn_prima...1	SET	33	0.026913	0.0012252	0.16396	0.43481	Curated_gene_sets:bohn_primary_immunodeficiency_syndrom_dn
Curated_gene_sets:reactome_g...30	SET	38	0.025884	0.0012643	0.15782	0.43486	Curated_gene_sets:reactome_gap_junction_trafficking_and_regulation
GO_bp:go_catecholamine_uptake	SET	13	0.044861	0.0012826	0.27353	0.43486	GO_bp:go_catecholamine_uptake
GO_bp:go_dna_catabolic_proce...1	SET	29	0.027408	0.0011698	0.16718	0.43489	GO_bp:go_dna_catabolic_process
GO_mf:go_acetylcholine_recep...2	SET	10	0.038459	0.0009645	0.23458	0.43489	GO_mf:go_acetylcholine_receptor_binding
Curated_gene_sets:hummerich_...6	SET	59	0.019305	0.0011742	0.11785	0.43494	Curated_gene_sets:hummerich_skin_cancer_progression_up
Curated_gene_sets:kim_liver_...2	SET	19	0.035987	0.0012437	0.21983	0.43498	Curated_gene_sets:kim_liver_cancer_poor_survival_up
GO_bp:go_stem_cell_fate_comm...	SET	4	0.084697	0.0013436	0.5175	0.435	GO_bp:go_stem_cell_fate_commitment
GO_cc:go_transcription_facto...2	SET	278	0.0089822	0.0011776	0.054981	0.43511	GO_cc:go_transcription_factor_complex
GO_bp:go_negative_regulation...620	SET	3	0.074644	0.0010255	0.45716	0.43515	GO_bp:go_negative_regulation_of_smooth_muscle_cell_chemotaxis
GO_bp:go_regulation_of_skele...4	SET	10	0.051349	0.0012878	0.31512	0.43528	GO_bp:go_regulation_of_skeletal_muscle_contraction
Curated_gene_sets:reactome_f...5	SET	13	0.046272	0.001323	0.28492	0.43549	Curated_gene_sets:reactome_fatty_acids
GO_bp:go_regulation_of_axon_...2	SET	38	0.0229	0.0011185	0.14109	0.43553	GO_bp:go_regulation_of_axon_guidance
GO_cc:go_microtubule_organiz...2	SET	160	0.011022	0.0011004	0.067993	0.43561	GO_cc:go_microtubule_organizing_center_part
Curated_gene_sets:smid_breas...10	SET	372	0.0080396	0.0012156	0.049633	0.43566	Curated_gene_sets:smid_breast_cancer_normal_like_up
GO_bp:go_signal_release	SET	369	0.0077096	0.0011611	0.047621	0.4357	GO_bp:go_signal_release
GO_cc:go_mcm_complex	SET	10	0.050855	0.0012754	0.31421	0.43571	GO_cc:go_mcm_complex
GO_bp:go_modulation_of_excit...	SET	34	0.025491	0.0011779	0.15768	0.43579	GO_bp:go_modulation_of_excitatory_postsynaptic_potential
GO_bp:go_regulation_of_dendr...6	SET	55	0.020968	0.0012315	0.12973	0.4358	GO_bp:go_regulation_of_dendritic_spine_development
GO_bp:go_positive_regulation...879	SET	13	0.040198	0.0011493	0.24876	0.43581	GO_bp:go_positive_regulation_of_viral_release_from_host_cell
GO_bp:go_positive_regulation...198	SET	33	0.027423	0.0012484	0.16969	0.43581	GO_bp:go_positive_regulation_of_cytokinesis
Curated_gene_sets:reactome_r...6	SET	19	0.032952	0.0011388	0.20407	0.43586	Curated_gene_sets:reactome_raf_independent_mapk1_3_activation
GO_bp:go_cellular_hormone_me...	SET	81	0.016707	0.0011898	0.10353	0.4359	GO_bp:go_cellular_hormone_metabolic_process
GO_bp:go_negative_regulation...366	SET	37	0.025541	0.001231	0.15837	0.43594	GO_bp:go_negative_regulation_of_leukocyte_migration
GO_bp:go_regulation_of_cell_...3	SET	38	0.023114	0.001129	0.14346	0.436	GO_bp:go_regulation_of_cell_adhesion_mediated_by_integrin
GO_mf:go_transcription_cofac...	SET	35	0.024067	0.0011283	0.14953	0.43607	GO_mf:go_transcription_cofactor_binding
Curated_gene_sets:piccaluga_...1	SET	104	0.014211	0.0011459	0.088312	0.43608	Curated_gene_sets:piccaluga_angioimmunoblastic_lymphoma_dn
GO_bp:go_plasma_membrane_fus...	SET	14	0.038033	0.0011284	0.23667	0.43617	GO_bp:go_plasma_membrane_fusion
GO_bp:go_regulation_of_phago...	SET	72	0.017916	0.0012032	0.11182	0.43635	GO_bp:go_regulation_of_phagocytosis
Curated_gene_sets:reactome_e...28	SET	15	0.038378	0.0011786	0.23991	0.43645	Curated_gene_sets:reactome_erbb2_regulates_cell_motility
GO_bp:go_opsonization	SET	9	0.058651	0.0013955	0.36679	0.43648	GO_bp:go_opsonization
GO_mf:go_cyclic_nucleotide_g...	SET	11	0.046647	0.0012269	0.29189	0.43652	GO_mf:go_cyclic_nucleotide_gated_ion_channel_activity
GO_bp:go_vesicle_targeting	SET	78	0.015907	0.0011117	0.099845	0.43671	GO_bp:go_vesicle_targeting
GO_cc:go_cytoskeletal_part	SET	1369	0.0040147	0.0011265	0.025207	0.43673	GO_cc:go_cytoskeletal_part
GO_bp:go_protein_k6_linked_u...	SET	8	0.046293	0.0010385	0.2908	0.43676	GO_bp:go_protein_k6_linked_ubiquitination
GO_cc:go_peptidase_complex	SET	74	0.015938	0.0010851	0.10031	0.43688	GO_cc:go_peptidase_complex
Curated_gene_sets:pid_hif2pa...	SET	29	0.025312	0.0010803	0.15954	0.43697	Curated_gene_sets:pid_hif2pathway
GO_mf:go_ionotropic_glutamat...1	SET	16	0.037524	0.0011901	0.2366	0.43699	GO_mf:go_ionotropic_glutamate_receptor_activity
GO_bp:go_heparan_sulfate_pro...2	SET	8	0.056083	0.0012581	0.35392	0.43705	GO_bp:go_heparan_sulfate_proteoglycan_biosynthetic_process_polysaccharide_chain_biosynthetic_process
GO_bp:go_negative_regulation...672	SET	34	0.024499	0.001132	0.15466	0.43707	GO_bp:go_negative_regulation_of_toll_like_receptor_signaling_pathway
Curated_gene_sets:reactome_a...86	SET	61	0.0193	0.0011935	0.12191	0.43711	Curated_gene_sets:reactome_antimicrobial_peptides
GO_bp:go_regulation_of_histo...4	SET	4	0.066735	0.0010587	0.42297	0.43732	GO_bp:go_regulation_of_histone_h3_k14_acetylation
Curated_gene_sets:acevedo_me...	SET	624	0.0061174	0.0011882	0.038803	0.43737	Curated_gene_sets:acevedo_methylated_in_liver_cancer_dn
Curated_gene_sets:kondo_hypo...	SET	7	0.052193	0.0010952	0.33112	0.43738	Curated_gene_sets:kondo_hypoxia
GO_bp:go_regulation_of_gluco...7	SET	63	0.018301	0.00115	0.11618	0.43742	GO_bp:go_regulation_of_glucose_transmembrane_transport
Curated_gene_sets:pid_cerami...	SET	34	0.02369	0.0010946	0.15047	0.43745	Curated_gene_sets:pid_ceramide_pathway
GO_bp:go_energy_coupled_prot...2	SET	18	0.032154	0.0010816	0.20432	0.43748	GO_bp:go_energy_coupled_proton_transport_down_electrochemical_gradient
GO_bp:go_iris_morphogenesis	SET	9	0.049852	0.0011861	0.31711	0.43754	GO_bp:go_iris_morphogenesis
Curated_gene_sets:caffarel_r...3	SET	42	0.018905	0.00097064	0.12031	0.43757	Curated_gene_sets:caffarel_response_to_thc_24hr_5_dn
GO_bp:go_hepoxilin_biosynthe...	SET	3	0.070751	0.00097206	0.45047	0.4376	GO_bp:go_hepoxilin_biosynthetic_process
GO_bp:go_l_alanine_transport	SET	6	0.066884	0.0012994	0.42596	0.43762	GO_bp:go_l_alanine_transport
GO_mf:go_alanine_transmembra...	SET	6	0.066884	0.0012994	0.42596	0.43762	GO_mf:go_alanine_transmembrane_transporter_activity
Curated_gene_sets:turashvili...11	SET	5	0.084646	0.0015013	0.53922	0.43763	Curated_gene_sets:turashvili_breast_normal_ductal_vs_lobular_dn
GO_bp:go_supramolecular_fibe...	SET	533	0.0061096	0.0011	0.038965	0.4377	GO_bp:go_supramolecular_fiber_organization
GO_bp:go_manganese_ion_trans...2	SET	11	0.045111	0.0011865	0.28797	0.43776	GO_bp:go_manganese_ion_transport
GO_bp:go_microtubule_anchori...2	SET	9	0.038322	0.00091177	0.24491	0.43783	GO_bp:go_microtubule_anchoring_at_centrosome
Curated_gene_sets:rashi_resp...3	SET	35	0.023763	0.001114	0.15221	0.43797	Curated_gene_sets:rashi_response_to_ionizing_radiation_3
GO_bp:go_negative_regulation...537	SET	103	0.013311	0.0010682	0.085325	0.43802	GO_bp:go_negative_regulation_of_protein_catabolic_process
GO_mf:go_dna_topoisomerase_b...	SET	3	0.098154	0.0013485	0.62972	0.43807	GO_mf:go_dna_topoisomerase_binding
Curated_gene_sets:reactome_n...61	SET	20	0.031531	0.0011179	0.20235	0.43809	Curated_gene_sets:reactome_notch3_intracellular_domain_regulates_transcription
GO_mf:go_sterol_binding	SET	42	0.022436	0.0011519	0.14403	0.43811	GO_mf:go_sterol_binding
Curated_gene_sets:zirn_treti...3	SET	5	0.068246	0.0012104	0.43907	0.43824	Curated_gene_sets:zirn_tretinoin_response_wt1_dn
GO_mf:go_single_thymine_inse...	SET	5	0.055758	0.00098892	0.35891	0.43827	GO_mf:go_single_thymine_insertion_binding
Curated_gene_sets:rizki_tumo...3	SET	211	0.0093766	0.0010733	0.060399	0.43832	Curated_gene_sets:rizki_tumor_invasiveness_3d_dn
GO_cc:go_g_protein_coupled_r...1	SET	8	0.053272	0.001195	0.34322	0.43833	GO_cc:go_g_protein_coupled_receptor_complex
Curated_gene_sets:ivanova_he...7	SET	177	0.010912	0.0011453	0.070317	0.43834	Curated_gene_sets:ivanova_hematopoiesis_stem_cell_long_term
GO_bp:go_positive_regulation...44	SET	8	0.04622	0.0010368	0.29792	0.43835	GO_bp:go_positive_regulation_of_aspartic_type_peptidase_activity
GO_bp:go_regulation_of_gamma...2	SET	7	0.063006	0.0013221	0.40617	0.43836	GO_bp:go_regulation_of_gamma_delta_t_cell_activation
Curated_gene_sets:mikkelsen_...31	SET	354	0.0073709	0.0010878	0.047518	0.43837	Curated_gene_sets:mikkelsen_npc_icp_with_h3k4me3
GO_bp:go_middle_ear_morphoge...	SET	10	0.043346	0.0010871	0.27954	0.43839	GO_bp:go_middle_ear_morphogenesis
GO_bp:go_negative_regulation...292	SET	12	0.038536	0.0010586	0.2486	0.43841	GO_bp:go_negative_regulation_of_histone_h3_k9_methylation
GO_mf:go_k63_linked_polyubiq...	SET	20	0.026298	0.0009324	0.16979	0.43846	GO_mf:go_k63_linked_polyubiquitin_modification_dependent_protein_binding
GO_bp:go_nadp_metabolic_proc...	SET	11	0.046716	0.0012287	0.30224	0.43858	GO_bp:go_nadp_metabolic_process
GO_bp:go_regulation_of_amylo...1	SET	10	0.043504	0.001091	0.28245	0.4388	GO_bp:go_regulation_of_amyloid_beta_clearance
Curated_gene_sets:rodrigues_...6	SET	429	0.0068113	0.001104	0.044273	0.43887	Curated_gene_sets:rodrigues_thyroid_carcinoma_anaplastic_dn
GO_bp:go_positive_regulation...866	SET	14	0.042119	0.0012496	0.27378	0.43887	GO_bp:go_positive_regulation_of_vascular_endothelial_growth_factor_receptor_signaling_pathway
GO_mf:go_antiporter_activity	SET	70	0.016884	0.0011181	0.10994	0.43898	GO_mf:go_antiporter_activity
GO_mf:go_microtubule_severin...	SET	7	0.053674	0.0011263	0.34956	0.43899	GO_mf:go_microtubule_severing_atpase_activity
GO_bp:go_telomeric_loop_disa...	SET	7	0.051352	0.0010776	0.33545	0.43917	GO_bp:go_telomeric_loop_disassembly
GO_bp:go_growth_plate_cartil...1	SET	20	0.034243	0.0012141	0.22383	0.43921	GO_bp:go_growth_plate_cartilage_chondrocyte_differentiation
Curated_gene_sets:martinez_t...2	SET	482	0.0062461	0.0010712	0.040836	0.43922	Curated_gene_sets:martinez_tp53_targets_up
GO_bp:go_sodium_ion_import_a...	SET	13	0.040997	0.0011721	0.26843	0.43931	GO_bp:go_sodium_ion_import_across_plasma_membrane
GO_bp:go_regulation_of_amylo...4	SET	27	0.026282	0.0010825	0.17241	0.43942	GO_bp:go_regulation_of_amyloid_precursor_protein_catabolic_process
GO_bp:go_facial_nerve_morpho...	SET	10	0.046593	0.0011685	0.30578	0.43945	GO_bp:go_facial_nerve_morphogenesis
GO_mf:go_transcription_coact...1	SET	264	0.0083629	0.001069	0.054923	0.43949	GO_mf:go_transcription_coactivator_activity
GO_bp:go_cellular_modified_a...1	SET	37	0.021928	0.0010569	0.14421	0.43957	GO_bp:go_cellular_modified_amino_acid_biosynthetic_process
Curated_gene_sets:biocarta_p...26	SET	12	0.037088	0.0010188	0.24412	0.43962	Curated_gene_sets:biocarta_ps1_pathway
Curated_gene_sets:biocarta_s...15	SET	16	0.035553	0.0011276	0.23414	0.43965	Curated_gene_sets:biocarta_stathmin_pathway
GO_cc:go_anchoring_junction	SET	461	0.0064755	0.0010868	0.042708	0.43974	GO_cc:go_anchoring_junction
Curated_gene_sets:reactome_r...96	SET	7	0.050799	0.001066	0.33523	0.43978	Curated_gene_sets:reactome_rho_gtpases_activate_rhotekin_and_rhophilins
GO_bp:go_complement_activati...3	SET	8	0.04806	0.0010781	0.31736	0.43982	GO_bp:go_complement_activation_lectin_pathway
GO_mf:go_oxidoreductase_acti...8	SET	10	0.044352	0.0011123	0.29291	0.43982	GO_mf:go_oxidoreductase_activity_acting_on_ch_or_ch2_groups
GO_mf:go_intermediate_filame...	SET	12	0.040277	0.0011064	0.26607	0.43984	GO_mf:go_intermediate_filament_binding
GO_bp:go_rna_polymerase_ii_p...	SET	22	0.027281	0.0010144	0.18044	0.43991	GO_bp:go_rna_polymerase_ii_preinitiation_complex_assembly
Curated_gene_sets:klein_prim...1	SET	46	0.021223	0.0011403	0.14063	0.44002	Curated_gene_sets:klein_primary_effusion_lymphoma_dn
Curated_gene_sets:dazard_res...2	SET	152	0.010894	0.0010603	0.072215	0.44005	Curated_gene_sets:dazard_response_to_uv_nhek_up
GO_cc:go_tertiary_granule_lu...	SET	40	0.02214	0.0011094	0.14694	0.44012	GO_cc:go_tertiary_granule_lumen
Curated_gene_sets:myllykanga...4	SET	17	0.031739	0.0010376	0.21152	0.44036	Curated_gene_sets:myllykangas_amplification_hot_spot_17
Curated_gene_sets:zhan_v1_la...2	SET	28	0.026394	0.001107	0.17631	0.4405	Curated_gene_sets:zhan_v1_late_differentiation_genes_up
GO_bp:go_chorion_development	SET	6	0.068144	0.0013239	0.45522	0.4405	GO_bp:go_chorion_development
GO_bp:go_production_of_molec...1	SET	54	0.018772	0.0010924	0.1255	0.44055	GO_bp:go_production_of_molecular_mediator_involved_in_inflammatory_response
GO_bp:go_epithelial_cell_pro...4	SET	3	0.074833	0.0010281	0.50064	0.44059	GO_bp:go_epithelial_cell_proliferation_involved_in_salivary_gland_morphogenesis
GO_cc:go_integral_component_...1	SET	5	0.076174	0.001351	0.50961	0.44059	GO_cc:go_integral_component_of_cytoplasmic_side_of_endoplasmic_reticulum_membrane
Curated_gene_sets:shank_tal1...	SET	7	0.0528	0.001108	0.35344	0.44062	Curated_gene_sets:shank_tal1_targets_dn
GO_bp:go_negative_regulation...165	SET	2	0.075338	0.00084516	0.50514	0.44072	GO_bp:go_negative_regulation_of_cyclic_nucleotide_phosphodiesterase_activity
GO_mf:go_g_protein_coupled_r...2	SET	210	0.0094209	0.0010759	0.063235	0.44079	GO_mf:go_g_protein_coupled_receptor_binding
GO_bp:go_response_to_inactiv...	SET	12	0.040837	0.0011218	0.27479	0.44093	GO_bp:go_response_to_inactivity
GO_bp:go_membrane_hyperpolar...	SET	8	0.041239	0.00092509	0.2776	0.44095	GO_bp:go_membrane_hyperpolarization
GO_bp:go_basic_amino_acid_tr...1	SET	9	0.041399	0.00098499	0.27878	0.44097	GO_bp:go_basic_amino_acid_transmembrane_transport
Curated_gene_sets:concannon_...1	SET	134	0.011365	0.0010393	0.076718	0.44111	Curated_gene_sets:concannon_apoptosis_by_epoxomicin_dn
Curated_gene_sets:mcbryan_te...2	SET	12	0.042663	0.001172	0.28801	0.44112	Curated_gene_sets:mcbryan_terminal_end_bud_up
GO_cc:go_protein_kinase_comp...	SET	90	0.013512	0.001014	0.091282	0.44116	GO_cc:go_protein_kinase_complex
GO_bp:go_negative_regulation...227	SET	5	0.055554	0.00098531	0.37554	0.4412	GO_bp:go_negative_regulation_of_epithelial_cell_proliferation_involved_in_prostate_gland_development
Curated_gene_sets:pid_integr...3	SET	32	0.027233	0.0012209	0.18447	0.44132	Curated_gene_sets:pid_integrin3_pathway
GO_mf:go_type_5_metabotropic...	SET	5	0.059899	0.0010624	0.40762	0.44159	GO_mf:go_type_5_metabotropic_glutamate_receptor_binding
GO_bp:go_fructose_2_6_bispho...	SET	4	0.065168	0.0010338	0.4436	0.4416	GO_bp:go_fructose_2_6_bisphosphate_metabolic_process
GO_mf:go_fructose_2_6_bispho...	SET	4	0.065168	0.0010338	0.4436	0.4416	GO_mf:go_fructose_2_6_bisphosphate_2_phosphatase_activity
Curated_gene_sets:reactome_s...7	SET	91	0.013077	0.00098674	0.089031	0.44162	Curated_gene_sets:reactome_selenoamino_acid_metabolism
GO_bp:go_ion_transport	SET	1351	0.0038414	0.0010714	0.026227	0.44178	GO_bp:go_ion_transport
GO_bp:go_positive_regulation...592	SET	11	0.044529	0.0011712	0.30434	0.44184	GO_bp:go_positive_regulation_of_odontogenesis
GO_cc:go_uniplex_complex	SET	5	0.063979	0.0011347	0.43826	0.44197	GO_cc:go_uniplex_complex
Curated_gene_sets:corre_mult...1	SET	47	0.020552	0.0011161	0.14082	0.44198	Curated_gene_sets:corre_multiple_myeloma_dn
Curated_gene_sets:reactome_s...68	SET	10	0.04239	0.0010631	0.29083	0.44206	Curated_gene_sets:reactome_signaling_by_notch1_hd_domain_mutants_in_cancer
GO_cc:go_early_phagosome	SET	11	0.039622	0.0010421	0.2719	0.44207	GO_cc:go_early_phagosome
GO_bp:go_positive_regulation...435	SET	10	0.038182	0.00095754	0.2625	0.44218	GO_bp:go_positive_regulation_of_leukocyte_adhesion_to_vascular_endothelial_cell
GO_bp:go_negative_regulation...255	SET	5	0.059289	0.0010516	0.40843	0.44229	GO_bp:go_negative_regulation_of_fibroblast_migration
Curated_gene_sets:mcgowan_rs...	SET	17	0.031844	0.001041	0.21969	0.44238	Curated_gene_sets:mcgowan_rsp6_targets_up
Curated_gene_sets:casorelli_...2	SET	132	0.011787	0.0010699	0.08138	0.44242	Curated_gene_sets:casorelli_acute_promyelocytic_leukemia_up
GO_mf:go_phosphatidylglycero...	SET	13	0.042144	0.0012049	0.29129	0.44248	GO_mf:go_phosphatidylglycerol_binding
GO_bp:go_pyrimidine_nucleosi...2	SET	14	0.032965	0.00097804	0.22819	0.44257	GO_bp:go_pyrimidine_nucleoside_catabolic_process
Curated_gene_sets:reactome_a...13	SET	25	0.02525	0.0010007	0.1752	0.4427	Curated_gene_sets:reactome_activated_notch1_transmits_signal_to_the_nucleus
GO_bp:go_protein_exit_from_e...	SET	37	0.020291	0.00097799	0.14097	0.44277	GO_bp:go_protein_exit_from_endoplasmic_reticulum
GO_bp:go_embryonic_morphogen...	SET	454	0.006358	0.0010592	0.044187	0.44279	GO_bp:go_embryonic_morphogenesis
GO_bp:go_regulation_of_defen...1	SET	588	0.0055078	0.0010397	0.038282	0.4428	GO_bp:go_regulation_of_defense_response
GO_mf:go_thrombin_activated_...	SET	4	0.070157	0.001113	0.48893	0.44295	GO_mf:go_thrombin_activated_receptor_activity
GO_bp:go_positive_regulation...406	SET	64	0.01583	0.0010026	0.11046	0.44303	GO_bp:go_positive_regulation_of_interleukin_6_production
Curated_gene_sets:whitfield_...4	SET	39	0.018102	0.00089569	0.12647	0.44309	Curated_gene_sets:whitfield_cell_cycle_literature
GO_cc:go_anchored_component_...1	SET	11	0.038963	0.0010248	0.27224	0.4431	GO_cc:go_anchored_component_of_external_side_of_plasma_membrane
GO_mf:go_calcium_sodium_anti...	SET	5	0.060527	0.0010735	0.42387	0.44323	GO_mf:go_calcium_sodium_antiporter_activity
Curated_gene_sets:reactome_g...40	SET	35	0.0214	0.0010032	0.14998	0.44327	Curated_gene_sets:reactome_glucagon_like_peptide_1_glp1_regulates_insulin_secretion
GO_bp:go_striated_muscle_ada...	SET	37	0.021083	0.0010161	0.14812	0.44341	GO_bp:go_striated_muscle_adaptation
Curated_gene_sets:mariadason...7	SET	38	0.022888	0.0011179	0.16096	0.44346	Curated_gene_sets:mariadason_response_to_butyrate_sulindac_6
Curated_gene_sets:meissner_n...3	SET	398	0.0067302	0.0010517	0.047357	0.4435	Curated_gene_sets:meissner_npc_hcp_with_h3k4me2
GO_bp:go_cellular_response_t...76	SET	5	0.060093	0.0010658	0.42371	0.44361	GO_bp:go_cellular_response_to_mineralocorticoid_stimulus
GO_bp:go_vesicle_cargo_loadi...	SET	19	0.030435	0.0010518	0.2154	0.44382	GO_bp:go_vesicle_cargo_loading
Curated_gene_sets:halmos_ceb...2	SET	41	0.021503	0.0010909	0.15221	0.44383	Curated_gene_sets:halmos_cebpa_targets_up
GO_bp:go_negative_regulation...268	SET	11	0.040074	0.001054	0.28382	0.44386	GO_bp:go_negative_regulation_of_glucose_import
Curated_gene_sets:reactome_c...110	SET	12	0.033594	0.00092284	0.23845	0.44398	Curated_gene_sets:reactome_cytochrome_c_mediated_apoptotic_response
Curated_gene_sets:hann_resis...1	SET	37	0.021187	0.0010212	0.1507	0.4441	Curated_gene_sets:hann_resistance_to_bcl2_inhibitor_dn
Curated_gene_sets:bertucci_i...1	SET	40	0.020041	0.0010043	0.14275	0.44418	Curated_gene_sets:bertucci_invasive_carcinoma_ductal_vs_lobular_dn
Curated_gene_sets:reactome_p...111	SET	4	0.070019	0.0011108	0.49929	0.44424	Curated_gene_sets:reactome_ptk6_regulates_proteins_involved_in_rna_processing
Curated_gene_sets:vanharanta...4	SET	55	0.016616	0.00097587	0.11882	0.44439	Curated_gene_sets:vanharanta_uterine_fibroid_with_7q_deletion_up
Curated_gene_sets:reactome_f...25	SET	10	0.043017	0.0010788	0.30788	0.44444	Curated_gene_sets:reactome_fgfr2c_ligand_binding_and_activation
GO_bp:go_regulation_of_synap...15	SET	6	0.066622	0.0012943	0.47794	0.44457	GO_bp:go_regulation_of_synaptic_vesicle_priming
GO_bp:go_negative_regulation...82	SET	17	0.029362	0.00095989	0.2107	0.44458	GO_bp:go_negative_regulation_of_cardiocyte_differentiation
GO_bp:go_regulation_of_micro...10	SET	5	0.062825	0.0011143	0.45129	0.44464	GO_bp:go_regulation_of_microvillus_assembly
GO_bp:go_fear_response	SET	24	0.026137	0.001015	0.188	0.44472	GO_bp:go_fear_response
GO_bp:go_regulation_of_serin...	SET	6	0.051428	0.00099915	0.37064	0.44482	GO_bp:go_regulation_of_serine_type_peptidase_activity
GO_bp:go_dedifferentiation	SET	5	0.062675	0.0011116	0.45164	0.44482	GO_bp:go_dedifferentiation
GO_bp:go_detection_of_light_...2	SET	13	0.034181	0.00097728	0.24661	0.44488	GO_bp:go_detection_of_light_stimulus_involved_in_sensory_perception
Curated_gene_sets:kokkinakis...2	SET	112	0.011927	0.00099782	0.08611	0.44492	Curated_gene_sets:kokkinakis_methionine_deprivation_48hr_up
GO_mf:go_lysozyme_activity	SET	7	0.040571	0.00085135	0.29309	0.44495	GO_mf:go_lysozyme_activity
GO_bp:go_positive_regulation...674	SET	1264	0.0036456	0.00098646	0.026341	0.44496	GO_bp:go_positive_regulation_of_protein_metabolic_process
Curated_gene_sets:reactome_d...59	SET	89	0.013658	0.0010193	0.098779	0.44501	Curated_gene_sets:reactome_diseases_of_metabolism
GO_mf:go_atpase_activity_cou...2	SET	109	0.012378	0.0010217	0.08958	0.44505	GO_mf:go_atpase_activity_coupled_to_movement_of_substances
GO_bp:go_cytosolic_calcium_i...	SET	143	0.010508	0.00099239	0.076227	0.44518	GO_bp:go_cytosolic_calcium_ion_transport
Curated_gene_sets:pid_hedgeh...2	SET	39	0.018104	0.00089579	0.13136	0.44519	Curated_gene_sets:pid_hedgehog_gli_pathway
Curated_gene_sets:iizuka_liv...8	SET	8	0.042466	0.00095262	0.30822	0.44521	Curated_gene_sets:iizuka_liver_cancer_progression_l1_g1_dn
GO_bp:go_natural_killer_cell...5	SET	5	0.057042	0.0010117	0.41411	0.44522	GO_bp:go_natural_killer_cell_degranulation
GO_mf:go_hemoglobin_binding	SET	4	0.044456	0.00070526	0.32316	0.44529	GO_mf:go_hemoglobin_binding
Curated_gene_sets:reactome_e...46	SET	63	0.015725	0.00098816	0.11454	0.44541	Curated_gene_sets:reactome_extra_nuclear_estrogen_signaling
GO_bp:go_commitment_of_neuro...	SET	5	0.056811	0.0010076	0.41488	0.44554	GO_bp:go_commitment_of_neuronal_cell_to_specific_neuron_type_in_forebrain
GO_bp:go_multi_ciliated_epit...	SET	7	0.043281	0.00090821	0.31638	0.4456	GO_bp:go_multi_ciliated_epithelial_cell_differentiation
Curated_gene_sets:reactome_p...50	SET	74	0.013834	0.00094189	0.10125	0.44566	Curated_gene_sets:reactome_pi_metabolism
Curated_gene_sets:mayburd_re...1	SET	48	0.017564	0.00096387	0.12856	0.44567	Curated_gene_sets:mayburd_response_to_l663536_dn
GO_bp:go_lung_morphogenesis	SET	42	0.020927	0.0010745	0.15319	0.44567	GO_bp:go_lung_morphogenesis
GO_bp:go_organelle_disassemb...	SET	87	0.01243	0.00091721	0.091094	0.44573	GO_bp:go_organelle_disassembly
GO_bp:go_abscission	SET	6	0.039594	0.00076923	0.29113	0.44591	GO_bp:go_abscission
GO_bp:go_negative_regulation...638	SET	28	0.021828	0.00091547	0.16053	0.44592	GO_bp:go_negative_regulation_of_striated_muscle_cell_differentiation
GO_bp:go_regulation_of_rho_p...	SET	120	0.011619	0.0010059	0.085533	0.44597	GO_bp:go_regulation_of_rho_protein_signal_transduction
GO_mf:go_store_operated_calc...	SET	9	0.038386	0.0009133	0.28263	0.44598	GO_mf:go_store_operated_calcium_channel_activity
GO_bp:go_insulin_metabolic_p...	SET	6	0.051332	0.00099728	0.37867	0.44609	GO_bp:go_insulin_metabolic_process
Curated_gene_sets:cadwell_at...1	SET	54	0.01558	0.00090668	0.11497	0.4461	Curated_gene_sets:cadwell_atg16l1_targets_dn
GO_bp:go_sensory_perception_...1	SET	36	0.025022	0.0011896	0.18482	0.44615	GO_bp:go_sensory_perception_of_bitter_taste
Curated_gene_sets:lu_aging_b...1	SET	125	0.010609	0.00093727	0.078474	0.44623	Curated_gene_sets:lu_aging_brain_dn
Curated_gene_sets:kegg_glyco...3	SET	23	0.025734	0.00097834	0.1907	0.44633	Curated_gene_sets:kegg_glycosaminoglycan_biosynthesis_heparan_sulfate
Curated_gene_sets:tesar_alk_...6	SET	2	0.082144	0.00092152	0.60904	0.44636	Curated_gene_sets:tesar_alk_targets_human_es_5d_up
GO_bp:go_positive_regulation...636	SET	4	0.064733	0.0010269	0.48158	0.44654	GO_bp:go_positive_regulation_of_postsynaptic_membrane_organization
Curated_gene_sets:acevedo_li...6	SET	108	0.012122	0.00099596	0.090344	0.44663	Curated_gene_sets:acevedo_liver_cancer_with_h3k9me3_up
GO_bp:go_negative_regulation...355	SET	12	0.038721	0.0010637	0.28868	0.44665	GO_bp:go_negative_regulation_of_kidney_development
GO_bp:go_regulation_of_telom...4	SET	51	0.016392	0.00092717	0.12232	0.4467	GO_bp:go_regulation_of_telomere_maintenance_via_telomere_lengthening
Curated_gene_sets:boyault_li...4	SET	33	0.020865	0.00094989	0.15589	0.44676	Curated_gene_sets:boyault_liver_cancer_subclass_g12_up
GO_bp:go_negative_regulation...449	SET	38	0.020172	0.00098528	0.15119	0.44693	GO_bp:go_negative_regulation_of_myeloid_leukocyte_differentiation
Curated_gene_sets:fulcher_in...1	SET	373	0.0064106	0.00097059	0.048215	0.44711	Curated_gene_sets:fulcher_inflammatory_response_lectin_vs_lps_dn
Curated_gene_sets:hollmann_a...2	SET	175	0.0090917	0.00094885	0.068411	0.44714	Curated_gene_sets:hollmann_apoptosis_via_cd40_up
GO_bp:go_cellular_response_t...15	SET	9	0.043228	0.0010285	0.32532	0.44715	GO_bp:go_cellular_response_to_caffeine
GO_cc:go_dna_repair_complex	SET	32	0.021417	0.00096016	0.16144	0.44723	GO_cc:go_dna_repair_complex
GO_bp:go_hematopoietic_proge...	SET	137	0.01044	0.00096517	0.078707	0.44724	GO_bp:go_hematopoietic_progenitor_cell_differentiation
GO_bp:go_proximal_tubule_dev...	SET	5	0.058362	0.0010351	0.44048	0.4473	GO_bp:go_proximal_tubule_development
GO_bp:go_glomerular_epitheli...2	SET	14	0.034188	0.0010143	0.25805	0.4473	GO_bp:go_glomerular_epithelial_cell_differentiation
GO_bp:go_meiosis_ii_cell_cyc...	SET	7	0.042316	0.00088796	0.31957	0.44733	GO_bp:go_meiosis_ii_cell_cycle_process
GO_bp:go_heme_biosynthetic_p...	SET	18	0.028278	0.00095121	0.21364	0.44735	GO_bp:go_heme_biosynthetic_process
Curated_gene_sets:ross_aml_w...3	SET	54	0.016433	0.00095633	0.12436	0.44744	Curated_gene_sets:ross_aml_with_mll_fusions
GO_bp:go_regulation_of_adipo...	SET	6	0.048059	0.0009337	0.36383	0.44746	GO_bp:go_regulation_of_adipose_tissue_development
GO_bp:go_regulation_of_recep...8	SET	22	0.02481	0.00092251	0.18795	0.44749	GO_bp:go_regulation_of_receptor_recycling
Curated_gene_sets:gargalovic...14	SET	23	0.024467	0.00093017	0.18553	0.44754	Curated_gene_sets:gargalovic_response_to_oxidized_phospholipids_magenta_up
GO_bp:go_positive_regulation...357	SET	6	0.038019	0.00073864	0.28827	0.44754	GO_bp:go_positive_regulation_of_histone_phosphorylation
GO_bp:go_optic_nerve_develop...	SET	11	0.036577	0.00096204	0.27751	0.44757	GO_bp:go_optic_nerve_development
GO_bp:go_ureter_morphogenesis	SET	3	0.079629	0.001094	0.60438	0.44759	GO_bp:go_ureter_morphogenesis
GO_bp:go_odontogenesis_of_de...	SET	70	0.014755	0.00097715	0.1121	0.44764	GO_bp:go_odontogenesis_of_dentin_containing_tooth
Curated_gene_sets:turashvili...10	SET	83	0.013495	0.00097281	0.10257	0.44766	Curated_gene_sets:turashvili_breast_lobular_carcinoma_vs_lobular_normal_up
GO_bp:go_interleukin_1_beta_...2	SET	37	0.02059	0.00099241	0.15657	0.44769	GO_bp:go_interleukin_1_beta_secretion
GO_bp:go_regulation_of_dna_d...3	SET	5	0.057685	0.0010231	0.43918	0.44775	GO_bp:go_regulation_of_dna_demethylation
GO_bp:go_growth_involved_in_...2	SET	15	0.032856	0.001009	0.25022	0.44777	GO_bp:go_growth_involved_in_symbiotic_interaction
Curated_gene_sets:mori_matur...2	SET	74	0.013162	0.00089613	0.10053	0.44791	Curated_gene_sets:mori_mature_b_lymphocyte_up
GO_bp:go_regulation_of_recep...2	SET	16	0.029927	0.00094916	0.22854	0.44791	GO_bp:go_regulation_of_receptor_biosynthetic_process
Curated_gene_sets:casorelli_...3	SET	33	0.021296	0.00096951	0.16268	0.44793	Curated_gene_sets:casorelli_apl_secondary_vs_de_novo_up
GO_bp:go_positive_regulation...59	SET	33	0.020029	0.00091179	0.15311	0.44796	GO_bp:go_positive_regulation_of_b_cell_mediated_immunity
GO_bp:go_positive_regulation...503	SET	6	0.041059	0.00079769	0.31408	0.448	GO_bp:go_positive_regulation_of_microtubule_binding
Curated_gene_sets:reactome_b...3	SET	20	0.027713	0.00098258	0.21209	0.44802	Curated_gene_sets:reactome_basigin_interactions
GO_bp:go_skeletal_muscle_ada...	SET	17	0.028177	0.00092115	0.21563	0.44802	GO_bp:go_skeletal_muscle_adaptation
Curated_gene_sets:yamashita_...2	SET	36	0.021589	0.0010264	0.16532	0.44805	Curated_gene_sets:yamashita_liver_cancer_stem_cell_up
GO_bp:go_mitochondrial_trans...5	SET	209	0.0080547	0.00091767	0.061757	0.44812	GO_bp:go_mitochondrial_transport
Curated_gene_sets:reactome_a...120	SET	87	0.012076	0.0008911	0.092761	0.44821	Curated_gene_sets:reactome_autophagy
GO_cc:go_golgi_trans_cisterna	SET	5	0.05901	0.0010466	0.45368	0.44826	GO_cc:go_golgi_trans_cisterna
GO_mf:go_dna_topoisomerase_a...	SET	7	0.04308	0.000904	0.33126	0.44826	GO_mf:go_dna_topoisomerase_activity
GO_bp:go_regulation_of_natur...3	SET	13	0.033255	0.0009508	0.25607	0.44834	GO_bp:go_regulation_of_natural_killer_cell_differentiation
GO_bp:go_regulation_of_dna_l...	SET	5	0.049645	0.00088051	0.3826	0.44838	GO_bp:go_regulation_of_dna_ligation
GO_mf:go_wnt_protein_binding	SET	30	0.023194	0.0010068	0.17877	0.44839	GO_mf:go_wnt_protein_binding
GO_bp:go_negative_regulation...627	SET	11	0.039823	0.0010474	0.30719	0.44843	GO_bp:go_negative_regulation_of_sodium_ion_transmembrane_transport
GO_bp:go_phosphatidylcholine...1	SET	21	0.027855	0.0010119	0.21498	0.44846	GO_bp:go_phosphatidylcholine_acyl_chain_remodeling
Curated_gene_sets:reactome_r...60	SET	10	0.040533	0.0010165	0.31352	0.44857	Curated_gene_sets:reactome_regulation_of_tlr_by_endogenous_ligand
GO_bp:go_terpenoid_biosynthe...	SET	9	0.035869	0.00085341	0.27753	0.44858	GO_bp:go_terpenoid_biosynthetic_process
Curated_gene_sets:biocarta_h...1	SET	6	0.045799	0.0008898	0.35465	0.44862	Curated_gene_sets:biocarta_hbx_pathway
GO_mf:go_proton_exporting_at...2	SET	13	0.031405	0.0008979	0.24349	0.44869	GO_mf:go_proton_exporting_atpase_activity_phosphorylative_mechanism
Curated_gene_sets:pid_epha2_...	SET	16	0.031182	0.00098896	0.2429	0.44893	Curated_gene_sets:pid_epha2_fwd_pathway
Curated_gene_sets:reactome_a...110	SET	59	0.014099	0.00085752	0.10994	0.44898	Curated_gene_sets:reactome_assembly_of_the_pre_replicative_complex
GO_bp:go_ubiquitin_dependent...4	SET	4	0.060461	0.00095915	0.47208	0.44905	GO_bp:go_ubiquitin_dependent_smad_protein_catabolic_process
Curated_gene_sets:biocarta_g...5	SET	15	0.03154	0.0009686	0.2474	0.44928	Curated_gene_sets:biocarta_gcr_pathway
Curated_gene_sets:figueroa_a...3	SET	6	0.052334	0.0010168	0.41069	0.4493	Curated_gene_sets:figueroa_aml_methylation_cluster_2_dn
Curated_gene_sets:hirsch_cel...1	SET	82	0.012111	0.00086777	0.095351	0.44946	Curated_gene_sets:hirsch_cellular_transformation_signature_dn
Curated_gene_sets:lu_tumor_e...1	SET	4	0.063058	0.0010004	0.49691	0.44951	Curated_gene_sets:lu_tumor_endothelial_markers_dn
GO_bp:go_artery_morphogenesis	SET	46	0.018409	0.00098906	0.14562	0.4497	GO_bp:go_artery_morphogenesis
GO_mf:go_nuclear_import_sign...	SET	8	0.036619	0.00082145	0.28985	0.44973	GO_mf:go_nuclear_import_signal_receptor_activity
GO_bp:go_collecting_duct_dev...	SET	10	0.041174	0.0010326	0.32601	0.44975	GO_bp:go_collecting_duct_development
GO_bp:go_testosterone_biosyn...	SET	5	0.047828	0.00084828	0.3789	0.44978	GO_bp:go_testosterone_biosynthetic_process
GO_mf:go_l_ascorbic_acid_bin...	SET	18	0.02767	0.00093075	0.21937	0.44981	GO_mf:go_l_ascorbic_acid_binding
GO_bp:go_negative_regulation...512	SET	19	0.028303	0.00097811	0.22475	0.44989	GO_bp:go_negative_regulation_of_phagocytosis
GO_mf:go_endonuclease_activi...2	SET	18	0.023336	0.00078496	0.18585	0.45004	GO_mf:go_endonuclease_activity_active_with_either_ribo_or_deoxyribonucleic_acids_and_producing_3_phosphomonoesters
GO_bp:go_defense_response_to...2	SET	22	0.025006	0.00092982	0.19918	0.45005	GO_bp:go_defense_response_to_fungus
GO_bp:go_regulation_of_phosp...2	SET	6	0.044735	0.00086913	0.35791	0.45027	GO_bp:go_regulation_of_phosphate_transport
GO_bp:go_kinetochore_assembly	SET	14	0.032051	0.00095094	0.25681	0.45034	GO_bp:go_kinetochore_assembly
GO_cc:go_pcg_protein_complex	SET	34	0.017979	0.00083078	0.14407	0.45034	GO_cc:go_pcg_protein_complex
Curated_gene_sets:reactome_g...51	SET	11	0.031341	0.00082432	0.25203	0.45052	Curated_gene_sets:reactome_glutathione_synthesis_and_recycling
GO_bp:go_triglyceride_metabo...	SET	32	0.020078	0.00090012	0.16154	0.45054	GO_bp:go_triglyceride_metabolic_process
Curated_gene_sets:verhaak_am...2	SET	147	0.010095	0.00096644	0.081303	0.45059	Curated_gene_sets:verhaak_aml_with_npm1_mutated_up
GO_bp:go_vesicle_docking_inv...	SET	39	0.018623	0.0009215	0.15006	0.45062	GO_bp:go_vesicle_docking_involved_in_exocytosis
Curated_gene_sets:mikkelsen_...33	SET	8	0.037202	0.00083453	0.29995	0.45065	Curated_gene_sets:mikkelsen_npc_with_lcp_h3k27me3
Curated_gene_sets:li_wilms_t...2	SET	5	0.055377	0.00098217	0.44694	0.4507	Curated_gene_sets:li_wilms_tumor_anaplastic_dn
GO_bp:go_icosanoid_biosynthe...	SET	30	0.019542	0.00084829	0.1578	0.45072	GO_bp:go_icosanoid_biosynthetic_process
GO_mf:go_telethonin_binding	SET	6	0.049344	0.00095865	0.39841	0.45072	GO_mf:go_telethonin_binding
GO_bp:go_respiratory_gaseous...	SET	50	0.016062	0.00089957	0.12973	0.45073	GO_bp:go_respiratory_gaseous_exchange
Curated_gene_sets:dutertre_e...2	SET	283	0.0061683	0.00081582	0.04987	0.45078	Curated_gene_sets:dutertre_estradiol_response_24hr_up
GO_bp:go_histone_h3_acetylat...	SET	49	0.015749	0.00087324	0.12762	0.45089	GO_bp:go_histone_h3_acetylation
GO_bp:go_androgen_biosynthet...	SET	10	0.033064	0.00082919	0.26841	0.45098	GO_bp:go_androgen_biosynthetic_process
Curated_gene_sets:pedersen_m...6	SET	335	0.0062795	0.00090211	0.051175	0.45117	Curated_gene_sets:pedersen_metastasis_by_erbb2_isoform_7
GO_mf:go_sphingosine_1_phosp...	SET	4	0.061193	0.00097076	0.49928	0.45123	GO_mf:go_sphingosine_1_phosphate_receptor_activity
GO_bp:go_long_chain_fatty_ac...1	SET	19	0.025725	0.00088903	0.21001	0.45125	GO_bp:go_long_chain_fatty_acid_biosynthetic_process
GO_bp:go_regulation_of_leuko...5	SET	219	0.0076343	0.00089005	0.062438	0.45134	GO_bp:go_regulation_of_leukocyte_differentiation
GO_cc:go_postsynaptic_actin_...	SET	4	0.062604	0.00099315	0.51248	0.45139	GO_cc:go_postsynaptic_actin_cytoskeleton
GO_bp:go_negative_regulation...76	SET	6	0.049419	0.00096011	0.40531	0.45148	GO_bp:go_negative_regulation_of_cardiac_muscle_adaptation
Curated_gene_sets:pasqualucc...2	SET	231	0.0074976	0.0008974	0.06163	0.45159	Curated_gene_sets:pasqualucci_lymphoma_by_gc_stage_up
Curated_gene_sets:reactome_m...77	SET	95	0.010766	0.00082996	0.088521	0.4516	Curated_gene_sets:reactome_mitotic_spindle_checkpoint
Curated_gene_sets:pid_tap63_...	SET	46	0.015238	0.0008187	0.12551	0.45168	Curated_gene_sets:pid_tap63_pathway
Curated_gene_sets:bae_brca1_...1	SET	28	0.021989	0.00092222	0.18114	0.45169	Curated_gene_sets:bae_brca1_targets_dn
Curated_gene_sets:flechner_p...1	SET	35	0.018161	0.0008514	0.14972	0.45173	Curated_gene_sets:flechner_pbl_kidney_transplant_ok_vs_donor_dn
Curated_gene_sets:finetti_br...3	SET	18	0.027235	0.00091612	0.22455	0.45173	Curated_gene_sets:finetti_breast_cancers_kinome_blue
Curated_gene_sets:kegg_erbb_...	SET	73	0.013441	0.00090895	0.11116	0.45188	Curated_gene_sets:kegg_erbb_signaling_pathway
GO_bp:go_genitalia_morphogen...	SET	13	0.033324	0.00095278	0.27602	0.45195	GO_bp:go_genitalia_morphogenesis
Curated_gene_sets:lui_thyroi...2	SET	40	0.018431	0.00092356	0.15278	0.45199	Curated_gene_sets:lui_thyroid_cancer_cluster_2
GO_bp:go_t_cell_mediated_imm...	SET	86	0.01228	0.00090093	0.10194	0.45206	GO_bp:go_t_cell_mediated_immunity
GO_bp:go_reactive_oxygen_spe...2	SET	126	0.0097646	0.00086606	0.08108	0.45207	GO_bp:go_reactive_oxygen_species_metabolic_process
Curated_gene_sets:engelmann_...2	SET	41	0.017453	0.00088539	0.14507	0.45212	Curated_gene_sets:engelmann_cancer_progenitors_up
Curated_gene_sets:pid_tgfbr_...	SET	47	0.017316	0.00094037	0.14431	0.45224	Curated_gene_sets:pid_tgfbr_pathway
GO_bp:go_cell_communication_...3	SET	45	0.017987	0.00095587	0.14996	0.45226	GO_bp:go_cell_communication_involved_in_cardiac_conduction
Curated_gene_sets:reactome_p...31	SET	6	0.034617	0.00067254	0.28869	0.45228	Curated_gene_sets:reactome_phosphate_bond_hydrolysis_by_ntpdase_proteins
Curated_gene_sets:boquest_st...2	SET	346	0.0060787	0.00088718	0.050731	0.45231	Curated_gene_sets:boquest_stem_cell_cultured_vs_fresh_up
GO_cc:go_cation_channel_comp...	SET	186	0.008574	0.00092219	0.071719	0.45242	GO_cc:go_cation_channel_complex
GO_bp:go_positive_regulation...704	SET	5	0.047057	0.00083461	0.39373	0.45243	GO_bp:go_positive_regulation_of_respiratory_burst
GO_bp:go_regulation_of_humor...2	SET	8	0.042109	0.0009446	0.35237	0.45244	GO_bp:go_regulation_of_humoral_immune_response_mediated_by_circulating_immunoglobulin
GO_bp:go_positive_regulation...301	SET	26	0.022222	0.00089815	0.18629	0.45252	GO_bp:go_positive_regulation_of_g_protein_coupled_receptor_signaling_pathway
GO_bp:go_autophagy_of_nucleus	SET	4	0.052421	0.00083161	0.44083	0.45267	GO_bp:go_autophagy_of_nucleus
Curated_gene_sets:jackson_dn...1	SET	16	0.029701	0.000942	0.25006	0.45273	Curated_gene_sets:jackson_dnmt1_targets_dn
GO_bp:go_positive_regulation...659	SET	9	0.037332	0.00088821	0.31439	0.45274	GO_bp:go_positive_regulation_of_protein_homooligomerization
Curated_gene_sets:reactome_m...19	SET	28	0.021844	0.00091615	0.18442	0.45286	Curated_gene_sets:reactome_met_activates_ptk2_signaling
GO_bp:go_membrane_depolariza...5	SET	5	0.054116	0.0009598	0.45698	0.45287	GO_bp:go_membrane_depolarization_during_sa_node_cell_action_potential
Curated_gene_sets:wei_mir34a...	SET	130	0.0095136	0.00085698	0.080395	0.4529	Curated_gene_sets:wei_mir34a_targets
Curated_gene_sets:reactome_f...10	SET	114	0.0098868	0.00083442	0.083693	0.45298	Curated_gene_sets:reactome_fc_epsilon_receptor_fceri_signaling
GO_mf:go_growth_factor_bindi...	SET	111	0.010907	0.00090839	0.09249	0.45306	GO_mf:go_growth_factor_binding
Curated_gene_sets:tesar_alk_...4	SET	3	0.097077	0.0013337	0.82615	0.45323	Curated_gene_sets:tesar_alk_targets_human_es_4d_dn
GO_cc:go_perichromatin_fibri...	SET	5	0.049936	0.00088566	0.42589	0.45333	GO_cc:go_perichromatin_fibrils
Curated_gene_sets:matzuk_ovu...	SET	14	0.027085	0.00080359	0.23192	0.45352	Curated_gene_sets:matzuk_ovulation
GO_bp:go_s_adenosylmethionin...1	SET	7	0.032544	0.00068291	0.27887	0.45355	GO_bp:go_s_adenosylmethionine_cycle
GO_bp:go_regulation_of_mrna_...2	SET	5	0.03985	0.00070679	0.34272	0.45372	GO_bp:go_regulation_of_mrna_binding
GO_mf:go_udp_galactose_beta_...	SET	6	0.041497	0.00080621	0.35692	0.45372	GO_mf:go_udp_galactose_beta_n_acetylglucosamine_beta_1_3_galactosyltransferase_activity
GO_cc:go_ego_complex	SET	2	0.078137	0.00087657	0.67219	0.45373	GO_cc:go_ego_complex
GO_bp:go_regionalization	SET	253	0.0069517	0.00087017	0.059828	0.45375	GO_bp:go_regionalization
Curated_gene_sets:montero_th...1	SET	10	0.032526	0.0008157	0.27997	0.45376	Curated_gene_sets:montero_thyroid_cancer_poor_survival_dn
GO_bp:go_protein_o_linked_gl...1	SET	90	0.010684	0.00080177	0.092347	0.45395	GO_bp:go_protein_o_linked_glycosylation
GO_bp:go_inositol_metabolic_...	SET	6	0.034719	0.00067453	0.30065	0.45403	GO_bp:go_inositol_metabolic_process
GO_bp:go_negative_regulation...460	SET	8	0.035218	0.00079002	0.30541	0.4541	GO_bp:go_negative_regulation_of_neuroinflammatory_response
GO_cc:go_phosphatidylinosito...2	SET	5	0.052484	0.00093086	0.45601	0.45419	GO_cc:go_phosphatidylinositol_3_kinase_complex_class_i
GO_bp:go_pseudopodium_organi...	SET	12	0.025981	0.00071372	0.22595	0.45423	GO_bp:go_pseudopodium_organization
GO_mf:go_ligase_activity_for...2	SET	40	0.016241	0.00081383	0.14128	0.45424	GO_mf:go_ligase_activity_forming_carbon_nitrogen_bonds
Curated_gene_sets:gale_apl_w...1	SET	11	0.030138	0.00079269	0.26233	0.45427	Curated_gene_sets:gale_apl_with_flt3_mutated_dn
GO_bp:go_primitive_streak_fo...	SET	7	0.042885	0.0008999	0.37378	0.45433	GO_bp:go_primitive_streak_formation
GO_cc:go_mitochondrial_prote...	SET	212	0.0067714	0.00077691	0.059382	0.45461	GO_cc:go_mitochondrial_protein_complex
GO_mf:go_cytokine_activity	SET	147	0.0087924	0.00084175	0.077123	0.45462	GO_mf:go_cytokine_activity
GO_bp:go_snare_complex_assem...	SET	14	0.032662	0.00096906	0.2866	0.45463	GO_bp:go_snare_complex_assembly
GO_bp:go_regulation_of_skele...5	SET	5	0.047779	0.00084741	0.4194	0.45465	GO_bp:go_regulation_of_skeletal_muscle_contraction_by_calcium_ion_signaling
GO_mf:go_peptidyl_proline_di...	SET	11	0.031719	0.00083425	0.27848	0.45466	GO_mf:go_peptidyl_proline_dioxygenase_activity
GO_bp:go_acute_phase_response	SET	35	0.017619	0.00082601	0.15476	0.45468	GO_bp:go_acute_phase_response
GO_bp:go_salivary_gland_deve...	SET	28	0.019978	0.00083787	0.17585	0.45478	GO_bp:go_salivary_gland_development
GO_mf:go_dynein_intermediate...	SET	28	0.020388	0.00085508	0.17992	0.45489	GO_mf:go_dynein_intermediate_chain_binding
GO_bp:go_regulation_of_mitoc...5	SET	56	0.01344	0.00079648	0.11878	0.45495	GO_bp:go_regulation_of_mitochondrial_membrane_potential
GO_bp:go_regulation_of_neuro...16	SET	87	0.010935	0.00080692	0.096673	0.45497	GO_bp:go_regulation_of_neurotransmitter_secretion
Curated_gene_sets:burton_adi...6	SET	88	0.0099094	0.0007354	0.087811	0.45508	Curated_gene_sets:burton_adipogenesis_3
GO_bp:go_response_to_muscle_...2	SET	9	0.036462	0.0008675	0.32411	0.45522	GO_bp:go_response_to_muscle_inactivity
GO_bp:go_dna_methylation	SET	54	0.014943	0.00086964	0.13304	0.45529	GO_bp:go_dna_methylation
Curated_gene_sets:nikolsky_m...	SET	81	0.01143	0.00081397	0.10209	0.45543	Curated_gene_sets:nikolsky_mutated_and_amplified_in_breast_cancer
GO_bp:go_negative_regulation...522	SET	14	0.027094	0.00080385	0.24219	0.45546	GO_bp:go_negative_regulation_of_platelet_activation
Curated_gene_sets:pid_il2_st...	SET	23	0.019288	0.0007333	0.17247	0.45548	Curated_gene_sets:pid_il2_stat5_pathway
Curated_gene_sets:martinez_t...1	SET	497	0.0045116	0.00078533	0.040374	0.45551	Curated_gene_sets:martinez_tp53_targets_dn
GO_bp:go_positive_regulation...843	SET	8	0.035619	0.00079902	0.3191	0.45556	GO_bp:go_positive_regulation_of_triglyceride_biosynthetic_process
GO_bp:go_cellular_response_t...25	SET	692	0.0036958	0.00075428	0.033121	0.45558	GO_bp:go_cellular_response_to_dna_damage_stimulus
GO_mf:go_syntaxin_1_binding	SET	19	0.023174	0.00080085	0.20811	0.45567	GO_mf:go_syntaxin_1_binding
Curated_gene_sets:smirnov_re...3	SET	83	0.010669	0.00076908	0.095954	0.45573	Curated_gene_sets:smirnov_response_to_ir_6hr_dn
Curated_gene_sets:reactome_r...39	SET	12	0.028303	0.0007775	0.25461	0.45574	Curated_gene_sets:reactome_regulation_of_innate_immune_responses_to_cytosolic_dna
GO_bp:go_negative_regulation...587	SET	260	0.0061292	0.00077758	0.055156	0.45576	GO_bp:go_negative_regulation_of_response_to_external_stimulus
GO_cc:go_histone_deacetylase...	SET	57	0.013899	0.00083093	0.126	0.45608	GO_cc:go_histone_deacetylase_complex
GO_bp:go_trna_wobble_base_mo...	SET	18	0.026582	0.00089415	0.24103	0.45609	GO_bp:go_trna_wobble_base_modification
GO_mf:go_prostaglandin_e_rec...	SET	5	0.049149	0.0008717	0.44625	0.45615	GO_mf:go_prostaglandin_e_receptor_activity
GO_bp:go_regulation_of_b_cel...6	SET	24	0.019896	0.00077265	0.1808	0.45619	GO_bp:go_regulation_of_b_cell_receptor_signaling_pathway
GO_bp:go_ensheathment_of_neu...	SET	98	0.0099714	0.00078066	0.090771	0.45626	GO_bp:go_ensheathment_of_neurons
GO_bp:go_protein_dna_complex...2	SET	203	0.0068668	0.00077117	0.062645	0.45636	GO_bp:go_protein_dna_complex_subunit_organization
GO_mf:go_hyaluronic_acid_bin...	SET	17	0.024462	0.00079968	0.22363	0.45645	GO_mf:go_hyaluronic_acid_binding
GO_bp:go_hypothalamus_cell_d...	SET	6	0.048119	0.00093486	0.44114	0.45657	GO_bp:go_hypothalamus_cell_differentiation
GO_bp:go_phosphatidylserine_...3	SET	20	0.021991	0.00077971	0.20184	0.45662	GO_bp:go_phosphatidylserine_metabolic_process
GO_bp:go_cellular_response_t...68	SET	101	0.0098151	0.00078002	0.090129	0.45664	GO_bp:go_cellular_response_to_light_stimulus
GO_bp:go_centriole_elongation	SET	5	0.048295	0.00085655	0.44427	0.45672	GO_bp:go_centriole_elongation
GO_bp:go_positive_regulation...621	SET	29	0.01634	0.00069743	0.1506	0.4568	GO_bp:go_positive_regulation_of_phosphatase_activity
GO_bp:go_ceramide_biosynthet...	SET	54	0.01291	0.00075129	0.11947	0.45698	GO_bp:go_ceramide_biosynthetic_process
Curated_gene_sets:iglesias_e...2	SET	118	0.0093858	0.00080581	0.087139	0.45711	Curated_gene_sets:iglesias_e2f_targets_up
GO_bp:go_cardiac_muscle_cell...4	SET	55	0.014289	0.00083922	0.13317	0.45727	GO_bp:go_cardiac_muscle_cell_contraction
GO_mf:go_protein_phosphatase...2	SET	24	0.019381	0.00075266	0.18065	0.45728	GO_mf:go_protein_phosphatase_2a_binding
GO_bp:go_positive_regulation...609	SET	37	0.016697	0.00080475	0.1557	0.4573	GO_bp:go_positive_regulation_of_pathway_restricted_smad_protein_phosphorylation
GO_bp:go_aromatic_amino_acid...1	SET	12	0.030501	0.00083787	0.28473	0.45735	GO_bp:go_aromatic_amino_acid_family_catabolic_process
GO_mf:go_nodal_binding	SET	2	0.078915	0.00088529	0.73779	0.45741	GO_mf:go_nodal_binding
GO_bp:go_enamel_mineralizati...	SET	14	0.02461	0.00073015	0.23011	0.45742	GO_bp:go_enamel_mineralization
Curated_gene_sets:nakajima_m...	SET	36	0.016477	0.00078338	0.1543	0.45748	Curated_gene_sets:nakajima_mast_cell
Curated_gene_sets:reactome_r...67	SET	32	0.017475	0.00078343	0.16408	0.45759	Curated_gene_sets:reactome_regulation_of_tp53_expression_and_degradation
Curated_gene_sets:hoffmann_s...2	SET	41	0.01628	0.00082588	0.15335	0.45773	Curated_gene_sets:hoffmann_small_pre_bii_to_immature_b_lymphocyte_up
GO_bp:go_negative_regulation...554	SET	24	0.019189	0.00074519	0.18198	0.45801	GO_bp:go_negative_regulation_of_protein_maturation
Curated_gene_sets:wilson_pro...1	SET	5	0.046258	0.00082044	0.43874	0.45802	Curated_gene_sets:wilson_proteases_at_tumor_bone_interface_dn
GO_bp:go_de_novo_protein_fol...	SET	32	0.015169	0.00068004	0.14428	0.45814	GO_bp:go_de_novo_protein_folding
GO_cc:go_kinocilium	SET	8	0.035032	0.00078585	0.33361	0.45819	GO_cc:go_kinocilium
GO_bp:go_nonribosomal_peptid...	SET	17	0.020891	0.00068294	0.19919	0.45824	GO_bp:go_nonribosomal_peptide_biosynthetic_process
GO_bp:go_regulation_of_lymph...5	SET	123	0.0086979	0.00076229	0.083093	0.45832	GO_bp:go_regulation_of_lymphocyte_mediated_immunity
GO_mf:go_sphingosine_n_acylt...	SET	7	0.028987	0.00060827	0.27751	0.4584	GO_mf:go_sphingosine_n_acyltransferase_activity
GO_cc:go_cell_division_site	SET	58	0.011841	0.00071411	0.11377	0.45855	GO_cc:go_cell_division_site
Curated_gene_sets:biocarta_s...13	SET	11	0.027865	0.0007329	0.26779	0.45856	Curated_gene_sets:biocarta_srcrptp_pathway
GO_bp:go_positive_regulation...629	SET	827	0.0033885	0.00075266	0.032606	0.45862	GO_bp:go_positive_regulation_of_phosphorus_metabolic_process
GO_bp:go_regulation_of_trans...4	SET	18	0.020758	0.00069826	0.19977	0.45862	GO_bp:go_regulation_of_transcription_by_rna_polymerase_iii
GO_bp:go_glycolipid_cataboli...	SET	11	0.024381	0.00064125	0.23466	0.45863	GO_bp:go_glycolipid_catabolic_process
GO_bp:go_regulation_of_anion...3	SET	73	0.011158	0.00075456	0.10749	0.45866	GO_bp:go_regulation_of_anion_transport
GO_mf:go_anion_sodium_sympor...	SET	12	0.026297	0.0007224	0.2533	0.45866	GO_mf:go_anion_sodium_symporter_activity
Curated_gene_sets:davicioni_...6	SET	53	0.013778	0.00079437	0.13274	0.45867	Curated_gene_sets:davicioni_rhabdomyosarcoma_pax_foxo1_fusion_up
Curated_gene_sets:zirn_treti...4	SET	21	0.020554	0.00074674	0.19869	0.4588	Curated_gene_sets:zirn_tretinoin_response_wt1_up
GO_bp:go_mesenchymal_epithel...	SET	8	0.032741	0.00073445	0.31651	0.45881	GO_bp:go_mesenchymal_epithelial_cell_signaling
Curated_gene_sets:fung_il2_t...2	SET	6	0.042783	0.00083119	0.41504	0.45895	Curated_gene_sets:fung_il2_targets_with_stat5_binding_sites_t1
GO_bp:go_muscular_septum_mor...	SET	4	0.053245	0.00084467	0.51666	0.45896	GO_bp:go_muscular_septum_morphogenesis
Curated_gene_sets:reactome_i...41	SET	6	0.043095	0.00083725	0.41885	0.45903	Curated_gene_sets:reactome_interleukin_1_processing
GO_mf:go_hexose_transmembran...	SET	15	0.023736	0.00072892	0.23084	0.45905	GO_mf:go_hexose_transmembrane_transporter_activity
GO_bp:go_negative_regulation...445	SET	42	0.014977	0.00076896	0.14569	0.45906	GO_bp:go_negative_regulation_of_muscle_tissue_development
GO_mf:go_translation_initiat...2	SET	20	0.01805	0.00063997	0.17581	0.45911	GO_mf:go_translation_initiation_factor_binding
GO_mf:go_arachidonic_acid_mo...	SET	14	0.029682	0.00088065	0.28978	0.45921	GO_mf:go_arachidonic_acid_monooxygenase_activity
GO_bp:go_regulation_of_dendr...1	SET	119	0.0087214	0.00075191	0.085359	0.45931	GO_bp:go_regulation_of_dendrite_development
Curated_gene_sets:kegg_ubiqu...	SET	104	0.0084379	0.0006804	0.08337	0.45969	Curated_gene_sets:kegg_ubiquitin_mediated_proteolysis
Curated_gene_sets:wu_cell_mi...	SET	146	0.0078287	0.00074697	0.077409	0.45972	Curated_gene_sets:wu_cell_migration
GO_bp:go_gmp_metabolic_proce...	SET	8	0.027603	0.00061919	0.27298	0.45973	GO_bp:go_gmp_metabolic_process
Curated_gene_sets:appel_imat...	SET	23	0.018959	0.00072078	0.18789	0.45981	Curated_gene_sets:appel_imatinib_response
GO_bp:go_muscle_tissue_devel...	SET	307	0.0052993	0.00072945	0.052536	0.45983	GO_bp:go_muscle_tissue_development
GO_bp:go_positive_regulation...147	SET	270	0.0055314	0.00071488	0.054841	0.45983	GO_bp:go_positive_regulation_of_cellular_protein_localization
GO_bp:go_regulation_of_lymph...4	SET	137	0.0079195	0.00073218	0.078648	0.4599	GO_bp:go_regulation_of_lymphocyte_differentiation
GO_bp:go_negative_regulation...224	SET	3	0.059061	0.00081144	0.58754	0.45997	GO_bp:go_negative_regulation_of_epithelial_cell_differentiation_involved_in_kidney_development
Curated_gene_sets:gargalovic...20	SET	8	0.032522	0.00072954	0.32431	0.46006	Curated_gene_sets:gargalovic_response_to_oxidized_phospholipids_tan_dn
GO_bp:go_regulation_of_hydro...1	SET	6	0.039452	0.00076647	0.3938	0.4601	GO_bp:go_regulation_of_hydrogen_peroxide_biosynthetic_process
GO_bp:go_endothelial_cell_ac...	SET	9	0.028297	0.00067325	0.28253	0.46011	GO_bp:go_endothelial_cell_activation
Curated_gene_sets:ji_carcino...1	SET	16	0.023034	0.00073054	0.23098	0.46028	Curated_gene_sets:ji_carcinogenesis_by_kras_and_stk11_dn
GO_cc:go_apicolateral_plasma...	SET	17	0.024872	0.00081308	0.25019	0.46041	GO_cc:go_apicolateral_plasma_membrane
GO_cc:go_proton_transporting...5	SET	13	0.026376	0.00075411	0.26553	0.46044	GO_cc:go_proton_transporting_two_sector_atpase_complex_catalytic_domain
GO_bp:go_androgen_receptor_s...	SET	50	0.013084	0.0007328	0.13229	0.46061	GO_bp:go_androgen_receptor_signaling_pathway
GO_bp:go_glucose_import	SET	55	0.012619	0.00074113	0.1277	0.46064	GO_bp:go_glucose_import
Curated_gene_sets:kegg_glyci...	SET	21	0.020188	0.00073341	0.20445	0.46067	Curated_gene_sets:kegg_glycine_serine_and_threonine_metabolism
Curated_gene_sets:kyng_dna_d...6	SET	49	0.012998	0.0007207	0.13196	0.46077	Curated_gene_sets:kyng_dna_damage_by_uv
Curated_gene_sets:stein_esrr...2	SET	87	0.0096887	0.00071494	0.098409	0.46079	Curated_gene_sets:stein_esrra_targets_dn
Curated_gene_sets:schaeffer_...9	SET	5	0.039377	0.00069839	0.401	0.46089	Curated_gene_sets:schaeffer_prostate_development_and_cancer_box2_dn
GO_cc:go_nuclear_membrane_pr...	SET	8	0.03429	0.00076921	0.34921	0.46089	GO_cc:go_nuclear_membrane_protein_complex
GO_bp:go_striated_muscle_myo...	SET	11	0.027264	0.00071708	0.27814	0.46096	GO_bp:go_striated_muscle_myosin_thick_filament_assembly
Curated_gene_sets:pid_s1p_me...	SET	18	0.019211	0.00064621	0.19624	0.46101	Curated_gene_sets:pid_s1p_meta_pathway
Curated_gene_sets:reactome_b...21	SET	3	0.056472	0.00077587	0.57682	0.46101	Curated_gene_sets:reactome_biosynthesis_of_e_series_18_s_resolvins
GO_cc:go_crd_mediated_mrna_s...	SET	5	0.038452	0.00068198	0.39297	0.46103	GO_cc:go_crd_mediated_mrna_stability_complex
GO_bp:go_negative_regulation...413	SET	7	0.038408	0.00080596	0.39428	0.4612	GO_bp:go_negative_regulation_of_metanephros_development
GO_cc:go_microvillus	SET	72	0.010737	0.00072113	0.11034	0.46124	GO_cc:go_microvillus
GO_bp:go_regulation_of_male_...	SET	7	0.036282	0.00076134	0.37317	0.46127	GO_bp:go_regulation_of_male_gonad_development
GO_bp:go_metencephalon_devel...	SET	80	0.0096601	0.0006837	0.099368	0.46128	GO_bp:go_metencephalon_development
GO_bp:go_protein_insertion_i...6	SET	4	0.047277	0.00075	0.48676	0.46131	GO_bp:go_protein_insertion_into_mitochondrial_outer_membrane
GO_mf:go_1_alkyl_2_acetylgly...	SET	4	0.043318	0.0006872	0.4462	0.46133	GO_mf:go_1_alkyl_2_acetylglycerophosphocholine_esterase_activity
GO_bp:go_glial_cell_derived_...	SET	8	0.033681	0.00075555	0.347	0.46134	GO_bp:go_glial_cell_derived_neurotrophic_factor_receptor_signaling_pathway
GO_bp:go_macrophage_inflamma...	SET	5	0.041609	0.00073798	0.42869	0.46134	GO_bp:go_macrophage_inflammatory_protein_1_alpha_production
GO_mf:go_vinculin_binding	SET	9	0.03399	0.00080869	0.35034	0.46136	GO_mf:go_vinculin_binding
GO_bp:go_dna_conformation_ch...	SET	226	0.0058592	0.00069378	0.060463	0.4614	GO_bp:go_dna_conformation_change
GO_bp:go_amyloid_precursor_p...1	SET	11	0.028197	0.00074162	0.29207	0.46155	GO_bp:go_amyloid_precursor_protein_biosynthetic_process
GO_bp:go_relaxation_of_vascu...	SET	4	0.04856	0.00077036	0.50387	0.46161	GO_bp:go_relaxation_of_vascular_smooth_muscle
Curated_gene_sets:asgharzade...	SET	37	0.014809	0.00071377	0.15378	0.46164	Curated_gene_sets:asgharzadeh_neuroblastoma_poor_survival_dn
GO_bp:go_alcohol_metabolic_p...	SET	181	0.0063673	0.00067568	0.066392	0.4618	GO_bp:go_alcohol_metabolic_process
GO_mf:go_enoyl_coa_hydratase...	SET	7	0.034649	0.00072707	0.36272	0.46195	GO_mf:go_enoyl_coa_hydratase_activity
GO_bp:go_hormone_biosyntheti...	SET	73	0.010159	0.00068697	0.10636	0.46196	GO_bp:go_hormone_biosynthetic_process
GO_bp:go_notch_signaling_pat...	SET	145	0.0071976	0.00068441	0.075369	0.46196	GO_bp:go_notch_signaling_pathway
Curated_gene_sets:baus_tff2_...1	SET	10	0.022511	0.00056454	0.23624	0.46204	Curated_gene_sets:baus_tff2_targets_dn
Curated_gene_sets:phesse_tar...2	SET	15	0.021619	0.00066391	0.2273	0.46211	Curated_gene_sets:phesse_targets_of_apc_and_mbd2_up
GO_bp:go_response_to_uv	SET	109	0.007794	0.0006433	0.08265	0.46244	GO_bp:go_response_to_uv
GO_bp:go_drug_transport	SET	176	0.0066539	0.00069638	0.07071	0.46252	GO_bp:go_drug_transport
GO_bp:go_lens_fiber_cell_mor...	SET	5	0.034273	0.00060787	0.36456	0.46255	GO_bp:go_lens_fiber_cell_morphogenesis
Curated_gene_sets:kondo_pros...2	SET	163	0.0067954	0.00068471	0.072297	0.46256	Curated_gene_sets:kondo_prostate_cancer_with_h3k27me3
GO_bp:go_cytoplasmic_sequest...2	SET	19	0.017539	0.00060611	0.18675	0.46259	GO_bp:go_cytoplasmic_sequestering_of_protein
GO_bp:go_epithelial_cilium_m...1	SET	21	0.01732	0.00062925	0.18594	0.46289	GO_bp:go_epithelial_cilium_movement
Curated_gene_sets:pid_lysoph...	SET	58	0.010888	0.00065663	0.11696	0.46291	Curated_gene_sets:pid_lysophospholipid_pathway
GO_bp:go_b_cell_differentiat...	SET	98	0.0086946	0.0006807	0.093487	0.46295	GO_bp:go_b_cell_differentiation
GO_bp:go_positive_regulation...197	SET	7	0.029351	0.00061591	0.31565	0.46296	GO_bp:go_positive_regulation_of_cytokine_secretion_involved_in_immune_response
GO_bp:go_intracellular_prote...2	SET	947	0.002689	0.0006366	0.029008	0.46307	GO_bp:go_intracellular_protein_transport
GO_bp:go_microvillus_assembly	SET	12	0.027083	0.00074399	0.29352	0.46324	GO_bp:go_microvillus_assembly
Curated_gene_sets:biocarta_w...1	SET	5	0.037997	0.00067392	0.41433	0.46347	Curated_gene_sets:biocarta_wnt_lrp6_pathway
Curated_gene_sets:reactome_h...22	SET	194	0.0057261	0.00062882	0.062675	0.4636	Curated_gene_sets:reactome_hiv_infection
GO_bp:go_membrane_depolariza...2	SET	31	0.016002	0.00070612	0.17513	0.4636	GO_bp:go_membrane_depolarization_during_action_potential
Curated_gene_sets:sesto_resp...1	SET	83	0.0086608	0.00062431	0.094815	0.46361	Curated_gene_sets:sesto_response_to_uv_c0
GO_bp:go_response_to_osmotic...	SET	68	0.0098728	0.00064447	0.10815	0.46363	GO_bp:go_response_to_osmotic_stress
GO_mf:go_lipid_transporter_a...	SET	123	0.0075713	0.00066355	0.082977	0.46365	GO_mf:go_lipid_transporter_activity
Curated_gene_sets:ivanov_mut...	SET	12	0.02001	0.00054969	0.21958	0.4637	Curated_gene_sets:ivanov_mutated_in_colon_cancer
GO_bp:go_negative_regulation...412	SET	5	0.04398	0.00078003	0.48353	0.46376	GO_bp:go_negative_regulation_of_metallopeptidase_activity
GO_mf:go_exopeptidase_activi...	SET	97	0.0088252	0.00068742	0.097493	0.46394	GO_mf:go_exopeptidase_activity
Curated_gene_sets:reactome_s...14	SET	66	0.010154	0.00065302	0.11224	0.46396	Curated_gene_sets:reactome_senescence_associated_secretory_phenotype_sasp
Curated_gene_sets:reactome_t...77	SET	181	0.0061559	0.00065326	0.068284	0.46408	Curated_gene_sets:reactome_transcriptional_regulation_by_runx1
GO_bp:go_somatic_diversifica...1	SET	56	0.011087	0.00065703	0.12307	0.46411	GO_bp:go_somatic_diversification_of_immune_receptors
GO_bp:go_negative_regulation...24	SET	4	0.043149	0.00068451	0.47983	0.46417	GO_bp:go_negative_regulation_of_amyloid_beta_clearance
GO_bp:go_cytolysis	SET	31	0.015216	0.0006714	0.16974	0.46429	GO_bp:go_cytolysis
GO_bp:go_positive_regulation...576	SET	32	0.013837	0.00062032	0.15469	0.46436	GO_bp:go_positive_regulation_of_nitric_oxide_biosynthetic_process
Curated_gene_sets:moreaux_mu...2	SET	289	0.0046695	0.00062399	0.052343	0.46446	Curated_gene_sets:moreaux_multiple_myeloma_by_taci_up
GO_mf:go_syntaxin_binding	SET	61	0.0099412	0.00061476	0.11146	0.46447	GO_mf:go_syntaxin_binding
GO_bp:go_axon_extension	SET	92	0.0085264	0.0006469	0.095842	0.46456	GO_bp:go_axon_extension
GO_bp:go_heart_induction	SET	6	0.035035	0.00068068	0.39545	0.4647	GO_bp:go_heart_induction
GO_bp:go_neural_tube_formati...	SET	91	0.008841	0.00066714	0.10008	0.4648	GO_bp:go_neural_tube_formation
Curated_gene_sets:reactome_m...68	SET	77	0.0082321	0.00057166	0.093523	0.46493	Curated_gene_sets:reactome_mitochondrial_translation
Curated_gene_sets:zhou_pancr...1	SET	7	0.029042	0.00060942	0.33014	0.46495	Curated_gene_sets:zhou_pancreatic_beta_cell
Curated_gene_sets:kang_fluor...1	SET	15	0.02048	0.00062895	0.23292	0.46497	Curated_gene_sets:kang_fluorouracil_resistance_dn
GO_bp:go_vesicle_budding_fro...	SET	86	0.0086075	0.00063152	0.097931	0.46498	GO_bp:go_vesicle_budding_from_membrane
GO_bp:go_meiotic_cell_cycle_...2	SET	8	0.027075	0.00060735	0.3083	0.46501	GO_bp:go_meiotic_cell_cycle_phase_transition
GO_bp:go_macrophage_prolifer...	SET	6	0.036421	0.0007076	0.4159	0.46511	GO_bp:go_macrophage_proliferation
GO_bp:go_microglial_cell_pro...	SET	6	0.036421	0.0007076	0.4159	0.46511	GO_bp:go_microglial_cell_proliferation
GO_bp:go_presynaptic_endocyt...	SET	43	0.012333	0.00064069	0.14136	0.46524	GO_bp:go_presynaptic_endocytosis
Curated_gene_sets:biocarta_l...6	SET	12	0.02136	0.00058678	0.2458	0.46538	Curated_gene_sets:biocarta_longevity_pathway
Curated_gene_sets:hoebeke_ly...1	SET	66	0.0092811	0.00059691	0.10698	0.46543	Curated_gene_sets:hoebeke_lymphoid_stem_cell_dn
GO_bp:go_response_to_progest...	SET	33	0.013787	0.00062765	0.1591	0.46547	GO_bp:go_response_to_progesterone
Curated_gene_sets:biocarta_r...12	SET	7	0.030575	0.00064159	0.35297	0.46549	Curated_gene_sets:biocarta_reck_pathway
Curated_gene_sets:ouellet_cu...1	SET	26	0.015504	0.00062664	0.17912	0.46551	Curated_gene_sets:ouellet_cultured_ovarian_cancer_invasive_vs_lmp_dn
Curated_gene_sets:pedrioli_m...1	SET	324	0.0044358	0.00062691	0.051435	0.46564	Curated_gene_sets:pedrioli_mir31_targets_dn
GO_bp:go_regulation_of_myobl...1	SET	41	0.012675	0.00064299	0.14717	0.46568	GO_bp:go_regulation_of_myoblast_differentiation
Curated_gene_sets:zhang_gata...2	SET	7	0.026759	0.00056152	0.31077	0.46569	Curated_gene_sets:zhang_gata6_targets_up
GO_bp:go_sister_chromatid_co...	SET	44	0.011082	0.00058233	0.12875	0.46571	GO_bp:go_sister_chromatid_cohesion
Curated_gene_sets:reactome_e...10	SET	12	0.026766	0.00073527	0.31207	0.46583	Curated_gene_sets:reactome_eicosanoid_ligand_binding_receptors
GO_bp:go_pyrimidine_nucleosi...5	SET	14	0.022836	0.00067753	0.26732	0.46596	GO_bp:go_pyrimidine_nucleoside_triphosphate_biosynthetic_process
GO_bp:go_maintenance_of_prot...3	SET	86	0.0080152	0.00058806	0.093826	0.46596	GO_bp:go_maintenance_of_protein_location
GO_bp:go_positive_regulation...31	SET	15	0.02018	0.00061973	0.23656	0.46601	GO_bp:go_positive_regulation_of_amyloid_precursor_protein_catabolic_process
GO_bp:go_negative_regulation...133	SET	14	0.022412	0.00066496	0.26355	0.46612	GO_bp:go_negative_regulation_of_cellular_response_to_drug
GO_bp:go_positive_regulation...545	SET	6	0.027657	0.00053732	0.32567	0.46616	GO_bp:go_positive_regulation_of_myoblast_proliferation
GO_bp:go_positive_regulation...402	SET	16	0.016624	0.00052724	0.19588	0.46618	GO_bp:go_positive_regulation_of_interleukin_4_production
GO_bp:go_mitotic_cell_cycle_...1	SET	9	0.025042	0.00059581	0.29553	0.46624	GO_bp:go_mitotic_cell_cycle_arrest
GO_mf:go_oxidoreductase_acti...22	SET	45	0.010864	0.00057731	0.12841	0.46629	GO_mf:go_oxidoreductase_activity_acting_on_peroxide_as_acceptor
GO_bp:go_negative_regulation...109	SET	8	0.023528	0.00052778	0.27935	0.46644	GO_bp:go_negative_regulation_of_cell_fate_commitment
GO_bp:go_regulation_of_monoc...2	SET	17	0.017402	0.0005689	0.20724	0.46654	GO_bp:go_regulation_of_monocyte_differentiation
Curated_gene_sets:ginestier_...2	SET	94	0.0078653	0.00060316	0.093935	0.46664	Curated_gene_sets:ginestier_breast_cancer_20q13_amplification_up
GO_bp:go_angiogenesis_involv...	SET	18	0.019659	0.00066128	0.2359	0.46679	GO_bp:go_angiogenesis_involved_in_wound_healing
GO_mf:go_inhibin_binding	SET	2	0.073202	0.0008212	0.87969	0.46684	GO_mf:go_inhibin_binding
GO_bp:go_regulation_of_trans...21	SET	56	0.0092001	0.0005452	0.11242	0.46739	GO_bp:go_regulation_of_translational_initiation
Curated_gene_sets:reactome_g...62	SET	45	0.010315	0.00054815	0.12615	0.46742	Curated_gene_sets:reactome_golgi_associated_vesicle_biogenesis
GO_bp:go_regulation_of_micro...1	SET	16	0.017134	0.00054343	0.21017	0.46751	GO_bp:go_regulation_of_microglial_cell_activation
GO_bp:go_response_to_copper_...	SET	34	0.013023	0.00060178	0.15985	0.46753	GO_bp:go_response_to_copper_ion
Curated_gene_sets:yao_tempor...16	SET	56	0.00967	0.00057305	0.1189	0.46759	Curated_gene_sets:yao_temporal_response_to_progesterone_cluster_7
Curated_gene_sets:spira_smok...2	SET	29	0.013345	0.0005696	0.1642	0.46761	Curated_gene_sets:spira_smokers_lung_cancer_up
GO_bp:go_somatic_recombinati...	SET	42	0.011382	0.00058442	0.14017	0.46764	GO_bp:go_somatic_recombination_of_immunoglobulin_gene_segments
Curated_gene_sets:reactome_f...19	SET	5	0.032912	0.00058373	0.40573	0.46767	Curated_gene_sets:reactome_fgfr1b_ligand_binding_and_activation
GO_bp:go_chemical_homeostasi...	SET	11	0.023415	0.00061585	0.28913	0.46773	GO_bp:go_chemical_homeostasis_within_a_tissue
GO_cc:go_chromatin_silencing...	SET	4	0.034114	0.00054119	0.42291	0.46785	GO_cc:go_chromatin_silencing_complex
Curated_gene_sets:stanhill_h...	SET	4	0.043241	0.00068598	0.53769	0.46795	Curated_gene_sets:stanhill_hras_transfromation_up
GO_bp:go_positive_regulation...870	SET	31	0.012603	0.00055613	0.15695	0.468	GO_bp:go_positive_regulation_of_vascular_smooth_muscle_cell_proliferation
Curated_gene_sets:lee_aging_...3	SET	28	0.012866	0.00053959	0.16077	0.46811	Curated_gene_sets:lee_aging_muscle_dn
GO_cc:go_u5_snrnp	SET	13	0.018155	0.00051908	0.2273	0.46817	GO_cc:go_u5_snrnp
Curated_gene_sets:grandvaux_...2	SET	15	0.020188	0.00061996	0.25284	0.46818	Curated_gene_sets:grandvaux_irf3_targets_dn
GO_bp:go_macroautophagy	SET	249	0.0043118	0.00053551	0.054043	0.4682	GO_bp:go_macroautophagy
GO_bp:go_lens_fiber_cell_dif...	SET	27	0.014547	0.00059913	0.18236	0.46821	GO_bp:go_lens_fiber_cell_differentiation
Curated_gene_sets:yang_breas...4	SET	42	0.010589	0.0005437	0.13298	0.46826	Curated_gene_sets:yang_breast_cancer_esr1_laser_dn
GO_bp:go_protein_localizatio...25	SET	506	0.003151	0.00055326	0.039738	0.4684	GO_bp:go_protein_localization_to_membrane
GO_mf:go_hsp70_protein_bindi...	SET	33	0.012874	0.0005861	0.16282	0.46849	GO_mf:go_hsp70_protein_binding
GO_bp:go_positive_regulation...155	SET	5	0.034696	0.00061537	0.43897	0.4685	GO_bp:go_positive_regulation_of_cerebellar_granule_cell_precursor_proliferation
Curated_gene_sets:weber_meth...2	SET	6	0.029465	0.00057245	0.37349	0.46856	Curated_gene_sets:weber_methylated_hcp_in_fibroblast_up
GO_bp:go_ventricular_septum_...2	SET	33	0.013142	0.00059826	0.1668	0.4686	GO_bp:go_ventricular_septum_morphogenesis
Curated_gene_sets:gargalovic...3	SET	53	0.0091233	0.00052602	0.11601	0.46866	Curated_gene_sets:gargalovic_response_to_oxidized_phospholipids_blue_dn
GO_bp:go_regulation_of_vascu...3	SET	13	0.019356	0.00055342	0.24617	0.46866	GO_bp:go_regulation_of_vascular_smooth_muscle_cell_differentiation
Curated_gene_sets:kegg_leuko...	SET	96	0.0075613	0.00058594	0.096358	0.46873	Curated_gene_sets:kegg_leukocyte_transendothelial_migration
Curated_gene_sets:reactome_b...26	SET	66	0.008565	0.00055085	0.1092	0.46874	Curated_gene_sets:reactome_biosynthesis_of_the_n_glycan_precursor_dolichol_lipid_linked_oligosaccharide_llo_and_transfer_to_a_nascent_protein
GO_bp:go_cellular_response_t...22	SET	22	0.016275	0.00060516	0.20793	0.46881	GO_bp:go_cellular_response_to_copper_ion
Curated_gene_sets:hahtola_ct...1	SET	20	0.015786	0.0005597	0.20175	0.46882	Curated_gene_sets:hahtola_ctcl_cutaneous
Curated_gene_sets:kang_cispl...2	SET	15	0.017559	0.00053923	0.22458	0.46884	Curated_gene_sets:kang_cisplatin_resistance_up
GO_bp:go_regulation_of_toll_...1	SET	9	0.027383	0.0006515	0.35054	0.46887	GO_bp:go_regulation_of_toll_like_receptor_2_signaling_pathway
GO_bp:go_brainstem_developme...	SET	5	0.023774	0.00042166	0.30467	0.4689	GO_bp:go_brainstem_development
Curated_gene_sets:sweet_kras...3	SET	69	0.0093498	0.00061478	0.12	0.46895	Curated_gene_sets:sweet_kras_targets_up
Curated_gene_sets:vanloo_sp3...1	SET	75	0.0082146	0.00056303	0.10543	0.46895	Curated_gene_sets:vanloo_sp3_targets_dn
Curated_gene_sets:biocarta_n...6	SET	19	0.018663	0.00064496	0.23961	0.46896	Curated_gene_sets:biocarta_nkcells_pathway
Curated_gene_sets:nikolsky_b...16	SET	4	0.040966	0.00064989	0.52707	0.46902	Curated_gene_sets:nikolsky_breast_cancer_20p13_amplicon
GO_bp:go_cellular_amino_acid...1	SET	57	0.0089941	0.00053772	0.11599	0.4691	GO_bp:go_cellular_amino_acid_biosynthetic_process
Curated_gene_sets:lee_naive_...	SET	15	0.018741	0.00057555	0.24189	0.46912	Curated_gene_sets:lee_naive_t_lymphocyte
GO_bp:go_regulation_of_syste...2	SET	74	0.0087711	0.00059717	0.1132	0.46912	GO_bp:go_regulation_of_systemic_arterial_blood_pressure
GO_bp:go_calcium_dependent_c...	SET	41	0.011518	0.00058432	0.14901	0.46919	GO_bp:go_calcium_dependent_cell_cell_adhesion_via_plasma_membrane_cell_adhesion_molecules
GO_bp:go_negative_regulation...246	SET	9	0.023059	0.00054862	0.30114	0.46948	GO_bp:go_negative_regulation_of_fatty_acid_metabolic_process
GO_bp:go_endocardium_develop...	SET	9	0.021763	0.0005178	0.28482	0.46955	GO_bp:go_endocardium_development
Curated_gene_sets:kegg_glyox...	SET	14	0.016597	0.00049243	0.21734	0.46956	Curated_gene_sets:kegg_glyoxylate_and_dicarboxylate_metabolism
GO_bp:go_protein_import_into...1	SET	14	0.017502	0.00051928	0.22913	0.46956	GO_bp:go_protein_import_into_mitochondrial_matrix
Curated_gene_sets:reactome_n...27	SET	4	0.042431	0.00067313	0.55601	0.46959	Curated_gene_sets:reactome_negative_regulation_of_tcf_dependent_signaling_by_dvl_interacting_proteins
Curated_gene_sets:azare_stat...	SET	21	0.015287	0.00055538	0.20089	0.46967	Curated_gene_sets:azare_stat3_targets
GO_mf:go_5_deoxyribose_5_pho...	SET	5	0.027267	0.0004836	0.35827	0.46967	GO_mf:go_5_deoxyribose_5_phosphate_lyase_activity
GO_bp:go_positive_regulation...475	SET	201	0.0048052	0.00053701	0.063202	0.4697	GO_bp:go_positive_regulation_of_map_kinase_activity
GO_bp:go_dopamine_biosynthet...	SET	10	0.022934	0.00057515	0.30351	0.46988	GO_bp:go_dopamine_biosynthetic_process
GO_bp:go_negative_regulation...572	SET	11	0.01747	0.00045948	0.23154	0.46993	GO_bp:go_negative_regulation_of_receptor_internalization
GO_bp:go_response_to_uv_a	SET	4	0.039884	0.00063272	0.52871	0.46993	GO_bp:go_response_to_uv_a
GO_mf:go_drug_transmembrane_...	SET	82	0.0082154	0.00058864	0.10894	0.46994	GO_mf:go_drug_transmembrane_transporter_activity
Curated_gene_sets:lindstedt_...3	SET	58	0.0092645	0.0005587	0.12288	0.46995	Curated_gene_sets:lindstedt_dendritic_cell_maturation_c
GO_bp:go_regulation_of_ciliu...3	SET	6	0.020097	0.00039045	0.26695	0.46999	GO_bp:go_regulation_of_cilium_beat_frequency_involved_in_ciliary_motility
Curated_gene_sets:weng_por_t...2	SET	16	0.015036	0.00047689	0.20031	0.47008	Curated_gene_sets:weng_por_targets_global_up
GO_bp:go_adenohypophysis_dev...	SET	10	0.020184	0.00050618	0.26904	0.4701	GO_bp:go_adenohypophysis_development
GO_bp:go_negative_regulation...472	SET	63	0.0084216	0.00052923	0.11231	0.47011	GO_bp:go_negative_regulation_of_nf_kappab_transcription_factor_activity
Curated_gene_sets:wang_thoc1...2	SET	5	0.026158	0.00046394	0.34924	0.47015	Curated_gene_sets:wang_thoc1_targets_up
GO_cc:go_proteasome_regulato...2	SET	6	0.026886	0.00052234	0.36174	0.47038	GO_cc:go_proteasome_regulatory_particle_lid_subcomplex
GO_bp:go_regulation_of_xenop...	SET	6	0.02317	0.00045016	0.31248	0.47045	GO_bp:go_regulation_of_xenophagy
GO_bp:go_positive_regulation...628	SET	17	0.013962	0.00045644	0.18867	0.47051	GO_bp:go_positive_regulation_of_phosphoprotein_phosphatase_activity
GO_mf:go_protein_kinase_a_ca...	SET	12	0.02044	0.00056149	0.27621	0.47051	GO_mf:go_protein_kinase_a_catalytic_subunit_binding
GO_bp:go_microtubule_anchori...1	SET	24	0.013006	0.00050508	0.17595	0.47054	GO_bp:go_microtubule_anchoring
GO_bp:go_arachidonic_acid_me...	SET	40	0.011253	0.00056387	0.15234	0.47056	GO_bp:go_arachidonic_acid_metabolic_process
Curated_gene_sets:abbud_lif_...1	SET	21	0.015021	0.0005457	0.20356	0.47059	Curated_gene_sets:abbud_lif_signaling_1_dn
GO_bp:go_changes_to_dna_meth...	SET	6	0.031608	0.00061408	0.42954	0.47067	GO_bp:go_changes_to_dna_methylation_involved_in_embryo_development
GO_bp:go_positive_regulation...296	SET	44	0.0098728	0.0005188	0.13459	0.47076	GO_bp:go_positive_regulation_of_fibroblast_proliferation
GO_bp:go_positive_regulation...587	SET	6	0.021062	0.00040919	0.28709	0.47076	GO_bp:go_positive_regulation_of_nuclease_activity
GO_bp:go_golgi_ribbon_format...	SET	12	0.023266	0.00063914	0.318	0.47084	GO_bp:go_golgi_ribbon_formation
Curated_gene_sets:yamazaki_t...2	SET	139	0.0056415	0.00052533	0.07721	0.47088	Curated_gene_sets:yamazaki_tceb3_targets_up
GO_bp:go_vesicle_mediated_tr...1	SET	35	0.011147	0.00052258	0.15354	0.47106	GO_bp:go_vesicle_mediated_transport_between_endosomal_compartments
GO_bp:go_regulation_of_aspar...2	SET	11	0.019369	0.00050944	0.26715	0.4711	GO_bp:go_regulation_of_aspartic_type_peptidase_activity
Curated_gene_sets:gavin_il2_...2	SET	14	0.019532	0.00057951	0.2703	0.4712	Curated_gene_sets:gavin_il2_responsive_foxp3_targets_up
GO_bp:go_positive_regulation...701	SET	34	0.011336	0.00052383	0.15762	0.47133	GO_bp:go_positive_regulation_of_release_of_sequestered_calcium_ion_into_cytosol
GO_bp:go_chaperone_cofactor_...	SET	25	0.011331	0.00044909	0.15753	0.47133	GO_bp:go_chaperone_cofactor_dependent_protein_refolding
Curated_gene_sets:biocarta_i...11	SET	14	0.01744	0.00051743	0.24433	0.47155	Curated_gene_sets:biocarta_il2_pathway
GO_bp:go_animal_organ_regene...	SET	65	0.0075261	0.00048037	0.10558	0.47159	GO_bp:go_animal_organ_regeneration
GO_mf:go_isocitrate_dehydrog...	SET	4	0.030498	0.00048383	0.42822	0.47161	GO_mf:go_isocitrate_dehydrogenase_activity
Curated_gene_sets:reactome_s...70	SET	5	0.027618	0.00048983	0.38797	0.47163	Curated_gene_sets:reactome_signaling_by_notch1_t_7_9_notch1:m1580_k2555_translocation_mutant
Curated_gene_sets:reactome_o...3	SET	93	0.0067703	0.00051644	0.095359	0.4717	Curated_gene_sets:reactome_o_linked_glycosylation
GO_bp:go_cellular_response_t...115	SET	192	0.0044603	0.00048731	0.063297	0.47191	GO_bp:go_cellular_response_to_toxic_substance
GO_bp:go_hypothalamus_develo...	SET	16	0.018442	0.0005849	0.26189	0.47193	GO_bp:go_hypothalamus_development
GO_bp:go_protein_autophospho...	SET	206	0.0044633	0.00050489	0.063649	0.47205	GO_bp:go_protein_autophosphorylation
GO_mf:go_calcium_dependent_p...1	SET	13	0.018879	0.00053976	0.26977	0.4721	GO_mf:go_calcium_dependent_phospholipase_a2_activity
Curated_gene_sets:mootha_ffa...	SET	21	0.012938	0.00047004	0.18492	0.47211	Curated_gene_sets:mootha_ffa_oxydation
Curated_gene_sets:pid_nephri...	SET	27	0.012776	0.00052618	0.18274	0.47213	Curated_gene_sets:pid_nephrin_neph1_pathway
GO_bp:go_regulation_of_gonad...2	SET	7	0.022233	0.00046655	0.31858	0.47218	GO_bp:go_regulation_of_gonadotropin_secretion
GO_bp:go_cochlea_morphogenes...	SET	18	0.016424	0.00055246	0.2356	0.47221	GO_bp:go_cochlea_morphogenesis
Curated_gene_sets:reactome_c...89	SET	44	0.0094735	0.00049782	0.13618	0.47227	Curated_gene_sets:reactome_copi_independent_golgi_to_er_retrograde_traffic
GO_mf:go_selenium_binding	SET	6	0.028311	0.00055003	0.40706	0.47228	GO_mf:go_selenium_binding
GO_mf:go_manganese_ion_bindi...	SET	58	0.0078802	0.00047522	0.11377	0.47239	GO_mf:go_manganese_ion_binding
GO_bp:go_gdp_metabolic_proce...	SET	6	0.024738	0.00048061	0.35736	0.47241	GO_bp:go_gdp_metabolic_process
GO_bp:go_positive_regulation...47	SET	7	0.028271	0.00059325	0.40898	0.47245	GO_bp:go_positive_regulation_of_atp_biosynthetic_process
GO_bp:go_regulation_of_skele...1	SET	5	0.028197	0.0005001	0.4081	0.47246	GO_bp:go_regulation_of_skeletal_muscle_acetylcholine_gated_channel_clustering
GO_bp:go_positive_regulation...827	SET	19	0.013491	0.00046622	0.19556	0.4725	GO_bp:go_positive_regulation_of_transcription_from_rna_polymerase_ii_promoter_involved_in_cellular_response_to_chemical_stimulus
Curated_gene_sets:gross_hif1...1	SET	19	0.014343	0.00049567	0.20797	0.47251	Curated_gene_sets:gross_hif1a_targets_dn
GO_bp:go_activation_of_cyste...1	SET	13	0.017821	0.00050951	0.25867	0.47254	GO_bp:go_activation_of_cysteine_type_endopeptidase_activity
GO_mf:go_dna_replication_ori...	SET	13	0.016977	0.00048538	0.24646	0.47254	GO_mf:go_dna_replication_origin_binding
Curated_gene_sets:blalock_al...4	SET	1374	0.0017127	0.00048136	0.024882	0.47256	Curated_gene_sets:blalock_alzheimers_disease_up
GO_bp:go_receptor_mediated_e...1	SET	233	0.0041129	0.00049438	0.059882	0.47262	GO_bp:go_receptor_mediated_endocytosis
Curated_gene_sets:zheng_foxp...5	SET	179	0.0048322	0.00050997	0.070396	0.47264	Curated_gene_sets:zheng_foxp3_targets_in_thymus_up
GO_bp:go_positive_regulation...92	SET	22	0.01409	0.00052392	0.20554	0.47267	GO_bp:go_positive_regulation_of_cardiac_muscle_cell_proliferation
GO_bp:go_regulation_of_cell_...22	SET	131	0.0054581	0.00049353	0.079716	0.47271	GO_bp:go_regulation_of_cell_division
GO_mf:go_copper_chaperone_ac...	SET	4	0.021513	0.00034128	0.31423	0.47271	GO_mf:go_copper_chaperone_activity
Curated_gene_sets:mcbryan_pu...6	SET	103	0.0062099	0.00049834	0.09079	0.47273	Curated_gene_sets:mcbryan_pubertal_breast_5_6wk_up
GO_bp:go_protein_geranylgera...	SET	6	0.02701	0.00052475	0.39738	0.47291	GO_bp:go_protein_geranylgeranylation
Curated_gene_sets:nikolsky_b...10	SET	113	0.0093201	0.00078316	0.13758	0.473	Curated_gene_sets:nikolsky_breast_cancer_17q11_q21_amplicon
GO_bp:go_dna_dealkylation	SET	21	0.013031	0.00047341	0.1928	0.47306	GO_bp:go_dna_dealkylation
GO_cc:go_phagocytic_vesicle_...	SET	57	0.0079042	0.00047255	0.11698	0.47307	GO_cc:go_phagocytic_vesicle_membrane
Curated_gene_sets:ray_alzhei...	SET	11	0.018026	0.00047412	0.26702	0.47309	Curated_gene_sets:ray_alzheimers_disease
Curated_gene_sets:biocarta_c...29	SET	14	0.017259	0.00051205	0.25595	0.47312	Curated_gene_sets:biocarta_csk_pathway
GO_cc:go_messenger_ribonucle...	SET	8	0.021529	0.00048294	0.31964	0.47315	GO_cc:go_messenger_ribonucleoprotein_complex
GO_bp:go_pyrimidine_nucleoti...1	SET	36	0.010435	0.00049612	0.15531	0.47322	GO_bp:go_pyrimidine_nucleotide_biosynthetic_process
GO_bp:go_posttranslational_p...2	SET	5	0.025078	0.00044478	0.37489	0.47333	GO_bp:go_posttranslational_protein_targeting_to_membrane_translocation
Curated_gene_sets:gross_hypo...1	SET	82	0.0063078	0.00045196	0.094389	0.47336	Curated_gene_sets:gross_hypoxia_via_elk3_and_hif1a_dn
Curated_gene_sets:reactome_m...63	SET	33	0.010274	0.00046771	0.15381	0.47337	Curated_gene_sets:reactome_mitochondrial_fatty_acid_beta_oxidation
GO_bp:go_lymphocyte_mediated...	SET	199	0.0043244	0.00048089	0.064929	0.47345	GO_bp:go_lymphocyte_mediated_immunity
GO_mf:go_quaternary_ammonium...2	SET	10	0.022793	0.00057162	0.34433	0.47361	GO_mf:go_quaternary_ammonium_group_transmembrane_transporter_activity
Curated_gene_sets:reactome_s...92	SET	253	0.0038176	0.00047786	0.058379	0.47393	Curated_gene_sets:reactome_signaling_by_wnt
GO_mf:go_dna_binding_bending	SET	13	0.015914	0.00045499	0.24347	0.47394	GO_mf:go_dna_binding_bending
GO_bp:go_positive_regulation...353	SET	6	0.024735	0.00048055	0.37943	0.47401	GO_bp:go_positive_regulation_of_histone_h3_k9_acetylation
GO_bp:go_regulation_of_inwar...	SET	2	0.047115	0.00052854	0.72385	0.47405	GO_bp:go_regulation_of_inward_rectifier_potassium_channel_activity
GO_bp:go_radial_glial_cell_d...	SET	9	0.021633	0.0005147	0.33277	0.47408	GO_bp:go_radial_glial_cell_differentiation
Curated_gene_sets:holleman_p...1	SET	10	0.018158	0.00045538	0.28161	0.47429	Curated_gene_sets:holleman_prednisolone_resistance_all_dn
GO_mf:go_protein_tyrosine_ki...1	SET	17	0.016394	0.00053593	0.25446	0.47432	GO_mf:go_protein_tyrosine_kinase_activator_activity
GO_bp:go_heart_valve_formati...	SET	9	0.018543	0.00044119	0.28817	0.47435	GO_bp:go_heart_valve_formation
GO_bp:go_metanephros_develop...	SET	61	0.0079794	0.00049344	0.1241	0.47437	GO_bp:go_metanephros_development
GO_bp:go_positive_regulation...798	SET	5	0.023971	0.00042514	0.37439	0.47448	GO_bp:go_positive_regulation_of_t_helper_2_cell_cytokine_production
GO_bp:go_regulation_of_cardi...16	SET	42	0.0090141	0.00046282	0.14084	0.47449	GO_bp:go_regulation_of_cardiocyte_differentiation
GO_bp:go_regulation_of_modif...2	SET	8	0.018377	0.00041224	0.28797	0.47456	GO_bp:go_regulation_of_modification_of_synaptic_structure
Curated_gene_sets:nakamura_m...3	SET	34	0.0095456	0.00044108	0.15027	0.47467	Curated_gene_sets:nakamura_metastasis_model_up
GO_bp:go_neuron_cell_cell_ad...	SET	12	0.016877	0.00046362	0.26615	0.47472	GO_bp:go_neuron_cell_cell_adhesion
GO_bp:go_regulation_of_iron_...	SET	2	0.032832	0.00036832	0.51983	0.47482	GO_bp:go_regulation_of_iron_ion_transport
GO_bp:go_equilibrioception	SET	6	0.021695	0.0004215	0.34366	0.47483	GO_bp:go_equilibrioception
GO_cc:go_ribosome	SET	172	0.0040787	0.00042204	0.064606	0.47483	GO_cc:go_ribosome
Curated_gene_sets:biocarta_e...21	SET	8	0.018304	0.00041061	0.29175	0.47499	Curated_gene_sets:biocarta_etc_pathway
Curated_gene_sets:reactome_i...54	SET	21	0.009917	0.00036028	0.15867	0.47508	Curated_gene_sets:reactome_interleukin_6_family_signaling
Curated_gene_sets:pid_ecadhe...1	SET	19	0.014511	0.00050149	0.23222	0.47509	Curated_gene_sets:pid_ecadherin_keratinocyte_pathway
GO_bp:go_positive_regulation...819	SET	913	0.0019081	0.00044405	0.030563	0.47511	GO_bp:go_positive_regulation_of_transcription_by_rna_polymerase_ii
GO_bp:go_hepatocyte_apoptoti...	SET	12	0.017665	0.00048526	0.28313	0.47513	GO_bp:go_hepatocyte_apoptotic_process
GO_bp:go_positive_regulation...240	SET	26	0.01166	0.00047128	0.18785	0.47525	GO_bp:go_positive_regulation_of_embryonic_development
Curated_gene_sets:reactome_i...18	SET	17	0.011821	0.00038645	0.19077	0.4753	Curated_gene_sets:reactome_insertion_of_tail_anchored_proteins_into_the_endoplasmic_reticulum_membrane
GO_bp:go_regulation_of_camp_...1	SET	16	0.013841	0.00043898	0.22397	0.47536	GO_bp:go_regulation_of_camp_dependent_protein_kinase_activity
GO_bp:go_formation_of_transl...	SET	6	0.01569	0.00030483	0.25425	0.4754	GO_bp:go_formation_of_translation_preinitiation_complex
Curated_gene_sets:schuetz_br...2	SET	290	0.0035282	0.00047227	0.057329	0.47546	Curated_gene_sets:schuetz_breast_cancer_ductal_invasive_up
GO_cc:go_mitochondrial_crista	SET	5	0.026154	0.00046386	0.42614	0.47553	GO_cc:go_mitochondrial_crista
GO_mf:go_peptidoglycan_bindi...	SET	12	0.018108	0.00049743	0.29499	0.47553	GO_mf:go_peptidoglycan_binding
GO_bp:go_regulation_of_high_...2	SET	15	0.01398	0.00042934	0.22849	0.47561	GO_bp:go_regulation_of_high_voltage_gated_calcium_channel_activity
Curated_gene_sets:li_wilms_t...3	SET	15	0.013612	0.00041802	0.2227	0.47563	Curated_gene_sets:li_wilms_tumor_anaplastic_up
GO_bp:go_positive_regulation...878	SET	82	0.0058742	0.00042089	0.096289	0.47568	GO_bp:go_positive_regulation_of_viral_process
GO_bp:go_positive_regulation...528	SET	6	0.025189	0.00048937	0.41629	0.47588	GO_bp:go_positive_regulation_of_mucus_secretion
GO_mf:go_rap_guanyl_nucleoti...	SET	5	0.024404	0.00043283	0.40587	0.47603	GO_mf:go_rap_guanyl_nucleotide_exchange_factor_activity
Curated_gene_sets:reactome_e...38	SET	6	0.018254	0.00035464	0.30414	0.47607	Curated_gene_sets:reactome_estrogen_biosynthesis
GO_bp:go_negative_regulation...215	SET	3	0.033459	0.0004597	0.5608	0.47621	GO_bp:go_negative_regulation_of_endothelial_cell_chemotaxis
Curated_gene_sets:takayama_b...	SET	9	0.021217	0.00050481	0.35623	0.47625	Curated_gene_sets:takayama_bound_by_ar
Curated_gene_sets:kobayashi_...5	SET	16	0.012849	0.00040753	0.21577	0.47626	Curated_gene_sets:kobayashi_response_to_romidepsin
Curated_gene_sets:sana_tnf_s...1	SET	69	0.0066919	0.00044002	0.11244	0.47627	Curated_gene_sets:sana_tnf_signaling_dn
GO_bp:go_cell_killing	SET	118	0.0052703	0.00045248	0.088567	0.47627	GO_bp:go_cell_killing
GO_bp:go_interleukin_17_prod...	SET	26	0.01133	0.00045793	0.19049	0.47629	GO_bp:go_interleukin_17_production
GO_cc:go_preribosome_small_s...	SET	13	0.01444	0.00041285	0.24298	0.47631	GO_cc:go_preribosome_small_subunit_precursor
GO_cc:go_brca1_a_complex	SET	6	0.02036	0.00039556	0.34295	0.47633	GO_cc:go_brca1_a_complex
Curated_gene_sets:dazard_uv_...3	SET	17	0.012425	0.00040618	0.21036	0.47645	Curated_gene_sets:dazard_uv_response_cluster_g24
Curated_gene_sets:kyng_respo...3	SET	35	0.0091211	0.0004276	0.15451	0.47646	Curated_gene_sets:kyng_response_to_h2o2_via_ercc6_dn
Curated_gene_sets:sakai_chro...1	SET	23	0.011953	0.00045444	0.20303	0.47653	Curated_gene_sets:sakai_chronic_hepatitis_vs_liver_cancer_dn
GO_mf:go_anion_anion_antipor...	SET	26	0.010406	0.00042058	0.17689	0.47655	GO_mf:go_anion_anion_antiporter_activity
GO_cc:go_pericentriolar_mate...	SET	19	0.010979	0.00037942	0.18677	0.47656	GO_cc:go_pericentriolar_material
GO_bp:go_regulation_of_pigme...	SET	7	0.021714	0.00045566	0.3707	0.47664	GO_bp:go_regulation_of_pigment_cell_differentiation
GO_bp:go_t_cell_selection	SET	41	0.0085761	0.00043507	0.14656	0.47667	GO_bp:go_t_cell_selection
Curated_gene_sets:sansom_apc...1	SET	193	0.0034856	0.0003818	0.059935	0.47681	Curated_gene_sets:sansom_apc_myc_targets
GO_bp:go_nuclear_chromosome_...	SET	217	0.0033812	0.00039242	0.058183	0.47683	GO_bp:go_nuclear_chromosome_segregation
Curated_gene_sets:kaab_heart...2	SET	199	0.0037501	0.00041703	0.064663	0.47688	Curated_gene_sets:kaab_heart_atrium_vs_ventricle_up
Curated_gene_sets:reactome_d...52	SET	14	0.012131	0.00035991	0.21073	0.47705	Curated_gene_sets:reactome_diseases_associated_with_n_glycosylation_of_proteins
GO_bp:go_re_entry_into_mitot...	SET	2	0.042343	0.00047501	0.73575	0.47705	GO_bp:go_re_entry_into_mitotic_cell_cycle
GO_bp:go_sterol_metabolic_pr...	SET	78	0.0058198	0.00040675	0.10163	0.47717	GO_bp:go_sterol_metabolic_process
Curated_gene_sets:biocarta_m...5	SET	16	0.012951	0.00041074	0.22639	0.47719	Curated_gene_sets:biocarta_mcm_pathway
Curated_gene_sets:pid_met_pa...	SET	66	0.0062195	0.0004	0.10974	0.4774	Curated_gene_sets:pid_met_pathway
Curated_gene_sets:reactome_c...93	SET	6	0.026284	0.00051064	0.46401	0.47741	Curated_gene_sets:reactome_creatine_metabolism
Curated_gene_sets:amundson_r...	SET	165	0.0039965	0.00040513	0.070712	0.47746	Curated_gene_sets:amundson_response_to_arsenite
GO_bp:go_negative_regulation...3	SET	9	0.014946	0.00035561	0.26575	0.47757	GO_bp:go_negative_regulation_by_host_of_viral_transcription
Curated_gene_sets:chen_lung_...	SET	24	0.0091779	0.00035642	0.16338	0.4776	Curated_gene_sets:chen_lung_cancer_survival
Curated_gene_sets:reactome_n...82	SET	20	0.010421	0.00036946	0.18558	0.47761	Curated_gene_sets:reactome_nucleotide_salvage
GO_mf:go_interleukin_12_rece...	SET	6	0.017497	0.00033994	0.31243	0.47767	GO_mf:go_interleukin_12_receptor_binding
GO_cc:go_rna_polymerase_iii_...1	SET	14	0.0126	0.00037383	0.22735	0.4779	GO_cc:go_rna_polymerase_iii_complex
Curated_gene_sets:doane_brea...1	SET	27	0.010224	0.00042107	0.18461	0.47792	Curated_gene_sets:doane_breast_cancer_classes_dn
Curated_gene_sets:kegg_stero...2	SET	47	0.0083264	0.00045217	0.15046	0.47793	Curated_gene_sets:kegg_steroid_hormone_biosynthesis
Curated_gene_sets:schaeffer_...15	SET	10	0.018119	0.00045439	0.32946	0.47807	Curated_gene_sets:schaeffer_prostate_development_and_cancer_box5_up
GO_bp:go_regulation_of_cardi...7	SET	6	0.020308	0.00039454	0.36964	0.47809	GO_bp:go_regulation_of_cardiac_muscle_cell_membrane_potential
GO_bp:go_regulation_of_rna_b...	SET	7	0.017205	0.00036103	0.31717	0.47837	GO_bp:go_regulation_of_rna_binding
GO_bp:go_chondrocyte_differe...2	SET	25	0.010446	0.00041403	0.19366	0.47849	GO_bp:go_chondrocyte_differentiation_involved_in_endochondral_bone_morphogenesis
GO_bp:go_leukocyte_migration	SET	335	0.0027914	0.00040101	0.051899	0.47855	GO_bp:go_leukocyte_migration
Curated_gene_sets:chesler_br...1	SET	2	0.029384	0.00032964	0.54683	0.47857	Curated_gene_sets:chesler_brain_d6mit150_qtl_cis
Curated_gene_sets:hoshida_li...3	SET	194	0.0034882	0.00038307	0.064933	0.47858	Curated_gene_sets:hoshida_liver_cancer_subclass_s1
GO_bp:go_negative_regulation...299	SET	50	0.0073841	0.00041356	0.13759	0.4786	GO_bp:go_negative_regulation_of_hormone_secretion
GO_bp:go_positive_regulation...657	SET	9	0.01291	0.00030717	0.241	0.47864	GO_bp:go_positive_regulation_of_protein_glycosylation
GO_bp:go_cell_cycle	SET	1475	0.00126	0.00036563	0.023628	0.47874	GO_bp:go_cell_cycle
GO_bp:go_negative_regulation...504	SET	34	0.0089443	0.00041329	0.16813	0.47879	GO_bp:go_negative_regulation_of_peptide_hormone_secretion
GO_mf:go_phosphate_ion_bindi...	SET	8	0.017445	0.00039133	0.33055	0.47896	GO_mf:go_phosphate_ion_binding
Curated_gene_sets:reactome_t...17	SET	25	0.0093457	0.00037041	0.17752	0.47901	Curated_gene_sets:reactome_tgf_beta_receptor_signaling_activates_smads
GO_bp:go_regulation_of_lutei...	SET	6	0.01747	0.0003394	0.33439	0.47917	GO_bp:go_regulation_of_luteinizing_hormone_secretion
GO_cc:go_schaffer_collateral...	SET	65	0.0058637	0.00037426	0.11238	0.47919	GO_cc:go_schaffer_collateral__ca1_synapse
Curated_gene_sets:sesto_resp...8	SET	58	0.0063289	0.00038167	0.12146	0.47922	Curated_gene_sets:sesto_response_to_uv_c7
GO_bp:go_regulation_of_respi...1	SET	10	0.015628	0.00039191	0.30062	0.47927	GO_bp:go_regulation_of_respiratory_burst
Curated_gene_sets:moreaux_b_...1	SET	66	0.0056272	0.00036191	0.10868	0.47935	Curated_gene_sets:moreaux_b_lymphocyte_maturation_by_taci_dn
GO_bp:go_immune_response_to_...	SET	16	0.012551	0.00039806	0.24267	0.47938	GO_bp:go_immune_response_to_tumor_cell
GO_bp:go_ubiquitin_independe...	SET	4	0.02308	0.00036613	0.44776	0.47945	GO_bp:go_ubiquitin_independent_protein_catabolic_process_via_the_multivesicular_body_sorting_pathway
GO_bp:go_cell_cell_signaling...1	SET	414	0.0024086	0.00038368	0.046857	0.4795	GO_bp:go_cell_cell_signaling_by_wnt
GO_bp:go_reverse_cholesterol...	SET	11	0.013032	0.00034277	0.25374	0.47952	GO_bp:go_reverse_cholesterol_transport
Curated_gene_sets:ishida_e2f...	SET	47	0.0058535	0.00031788	0.11436	0.47959	Curated_gene_sets:ishida_e2f_targets
GO_bp:go_regulation_of_mitot...1	SET	522	0.0019457	0.00034681	0.038042	0.47961	GO_bp:go_regulation_of_mitotic_cell_cycle
GO_mf:go_nad_dependent_prote...	SET	10	0.012979	0.0003255	0.2543	0.47965	GO_mf:go_nad_dependent_protein_deacetylase_activity
Curated_gene_sets:reactome_g...16	SET	22	0.0089641	0.00033331	0.17632	0.47973	Curated_gene_sets:reactome_g_protein_activation
GO_bp:go_regulation_of_hippo...	SET	9	0.017213	0.00040954	0.3388	0.47974	GO_bp:go_regulation_of_hippo_signaling
GO_mf:go_intracellular_camp_...	SET	8	0.017236	0.00038665	0.3394	0.47975	GO_mf:go_intracellular_camp_activated_cation_channel_activity
GO_bp:go_mammary_gland_forma...	SET	6	0.02164	0.00042042	0.4266	0.47977	GO_bp:go_mammary_gland_formation
Curated_gene_sets:kumar_path...	SET	219	0.0030862	0.00035981	0.060863	0.47978	Curated_gene_sets:kumar_pathogen_load_by_macrophages
GO_bp:go_negative_regulation...13	SET	33	0.0076498	0.00034825	0.15104	0.4798	GO_bp:go_negative_regulation_of_adaptive_immune_response
GO_bp:go_positive_regulation...695	SET	40	0.0072021	0.00036089	0.14232	0.47982	GO_bp:go_positive_regulation_of_receptor_mediated_endocytosis
Curated_gene_sets:reactome_d...25	SET	8	0.016136	0.00036198	0.32024	0.47991	Curated_gene_sets:reactome_defective_st3gal3_causes_mct12_and_eiee15
GO_bp:go_ubiquitin_dependent...3	SET	19	0.00997	0.00034455	0.19909	0.48003	GO_bp:go_ubiquitin_dependent_protein_catabolic_process_via_the_multivesicular_body_sorting_pathway
GO_cc:go_vcp_npl4_ufd1_aaa_a...	SET	8	0.017594	0.00039467	0.35148	0.48004	GO_cc:go_vcp_npl4_ufd1_aaa_atpase_complex
Curated_gene_sets:reactome_b...20	SET	191	0.0036296	0.00039554	0.07265	0.48008	Curated_gene_sets:reactome_biological_oxidations
GO_bp:go_regulation_of_cytos...2	SET	285	0.0028101	0.00037295	0.056275	0.48009	GO_bp:go_regulation_of_cytosolic_calcium_ion_concentration
Curated_gene_sets:boyault_li...7	SET	21	0.010873	0.00039502	0.21899	0.4802	Curated_gene_sets:boyault_liver_cancer_subclass_g2
GO_bp:go_immunoglobulin_prod...1	SET	81	0.0048248	0.0003436	0.097508	0.48027	GO_bp:go_immunoglobulin_production
Curated_gene_sets:reactome_s...172	SET	53	0.0062382	0.00035967	0.12685	0.48039	Curated_gene_sets:reactome_synthesis_of_substrates_in_n_glycan_biosythesis
GO_bp:go_regulation_of_respo...6	SET	618	0.0018105	0.00035004	0.036835	0.4804	GO_bp:go_regulation_of_response_to_external_stimulus
GO_bp:go_dna_replication_ini...	SET	33	0.0067851	0.00030889	0.13848	0.48046	GO_bp:go_dna_replication_initiation
GO_bp:go_b_cell_proliferation	SET	71	0.0055384	0.00036939	0.1134	0.48052	GO_bp:go_b_cell_proliferation
GO_bp:go_rna_interference	SET	13	0.012971	0.00037086	0.26617	0.48057	GO_bp:go_rna_interference
GO_bp:go_inorganic_anion_tra...1	SET	84	0.0050125	0.00036348	0.10419	0.48081	GO_bp:go_inorganic_anion_transmembrane_transport
Curated_gene_sets:reactome_d...2	SET	29	0.0080203	0.00034232	0.16683	0.48083	Curated_gene_sets:reactome_dap12_interactions
GO_bp:go_muscle_hypertrophy_...	SET	22	0.0091391	0.00033982	0.19007	0.48083	GO_bp:go_muscle_hypertrophy_in_response_to_stress
GO_bp:go_vitamin_d_metabolic...	SET	13	0.0126	0.00036026	0.26263	0.48087	GO_bp:go_vitamin_d_metabolic_process
GO_bp:go_cdp_choline_pathway	SET	6	0.014176	0.00027541	0.29756	0.481	GO_bp:go_cdp_choline_pathway
GO_bp:go_nucleotide_excision...3	SET	14	0.01097	0.00032548	0.23041	0.48101	GO_bp:go_nucleotide_excision_repair_dna_duplex_unwinding
Curated_gene_sets:reactome_a...60	SET	12	0.012048	0.00033096	0.25346	0.48104	Curated_gene_sets:reactome_adenylate_cyclase_inhibitory_pathway
Curated_gene_sets:reactome_e...48	SET	4	0.023856	0.00037845	0.50199	0.48105	Curated_gene_sets:reactome_extrinsic_pathway_of_fibrin_clot_formation
Curated_gene_sets:reactome_k...3	SET	29	0.0075307	0.00032142	0.16062	0.4813	Curated_gene_sets:reactome_keratan_sulfate_keratin_metabolism
Curated_gene_sets:reactome_i...28	SET	32	0.0075142	0.00033686	0.16041	0.48132	Curated_gene_sets:reactome_interactions_of_rev_with_host_cellular_proteins
GO_mf:go_guanylate_kinase_ac...	SET	7	0.013688	0.00028723	0.29451	0.48147	GO_mf:go_guanylate_kinase_activity
Curated_gene_sets:biocarta_e...3	SET	7	0.015664	0.0003287	0.33813	0.48153	Curated_gene_sets:biocarta_eea1_pathway
GO_mf:go_5_3_dna_helicase_ac...	SET	8	0.015927	0.00035728	0.34439	0.48156	GO_mf:go_5_3_dna_helicase_activity
GO_bp:go_trachea_development	SET	14	0.011649	0.00034561	0.25429	0.48173	GO_bp:go_trachea_development
GO_bp:go_cellular_response_t...4	SET	69	0.0052142	0.00034285	0.11425	0.4818	GO_bp:go_cellular_response_to_alcohol
GO_bp:go_eif2alpha_phosphory...	SET	5	0.019901	0.00035296	0.43737	0.48185	GO_bp:go_eif2alpha_phosphorylation_in_response_to_endoplasmic_reticulum_stress
GO_bp:go_apoptotic_signaling...	SET	473	0.0018515	0.00031466	0.041126	0.48205	GO_bp:go_apoptotic_signaling_pathway
GO_bp:go_collagen_fibril_org...	SET	43	0.0062449	0.00032442	0.13891	0.48207	GO_bp:go_collagen_fibril_organization
GO_bp:go_negative_regulation...569	SET	21	0.0094541	0.00034346	0.21026	0.48207	GO_bp:go_negative_regulation_of_reactive_oxygen_species_metabolic_process
GO_bp:go_response_to_endopla...	SET	212	0.0026423	0.00030316	0.058817	0.48208	GO_bp:go_response_to_endoplasmic_reticulum_stress
GO_mf:go_translation_elongat...	SET	14	0.01139	0.00033793	0.25344	0.48208	GO_mf:go_translation_elongation_factor_activity
GO_mf:go_single_base_inserti...	SET	6	0.01567	0.00030443	0.34909	0.4821	GO_mf:go_single_base_insertion_or_deletion_binding
Curated_gene_sets:krasnosels...2	SET	30	0.0066703	0.00028956	0.14939	0.48219	Curated_gene_sets:krasnoselskaya_ilf3_targets_up
GO_bp:go_cellular_response_t...3	SET	8	0.014164	0.00031773	0.31751	0.48221	GO_bp:go_cellular_response_to_acidic_ph
Curated_gene_sets:yagi_aml_s...	SET	96	0.003866	0.00029959	0.086806	0.48224	Curated_gene_sets:yagi_aml_survival
GO_bp:go_trachea_formation	SET	6	0.018312	0.00035576	0.41191	0.48227	GO_bp:go_trachea_formation
GO_bp:go_negative_regulation...546	SET	5	0.014453	0.00025633	0.32547	0.48229	GO_bp:go_negative_regulation_of_protein_k63_linked_ubiquitination
GO_mf:go_palmitoyltransferas...	SET	30	0.007695	0.00033404	0.17378	0.48234	GO_mf:go_palmitoyltransferase_activity
Curated_gene_sets:biocarta_e...18	SET	11	0.012995	0.0003418	0.29367	0.48235	Curated_gene_sets:biocarta_erk5_pathway
Curated_gene_sets:jechlinger...2	SET	55	0.0054953	0.00032274	0.12428	0.48237	Curated_gene_sets:jechlinger_epithelial_to_mesenchymal_transition_up
GO_bp:go_brain_morphogenesis	SET	30	0.006857	0.00029766	0.15657	0.48253	GO_bp:go_brain_morphogenesis
GO_bp:go_fibrinolysis	SET	20	0.0088492	0.00031375	0.20212	0.48254	GO_bp:go_fibrinolysis
GO_mf:go_phosphatidylinosito...24	SET	9	0.011339	0.00026979	0.25907	0.48254	GO_mf:go_phosphatidylinositol_phosphate_5_phosphatase_activity
Curated_gene_sets:kegg_t_cel...	SET	88	0.0043319	0.00032148	0.099186	0.48258	Curated_gene_sets:kegg_t_cell_receptor_signaling_pathway
GO_bp:go_mammalian_oogenesis...	SET	5	0.018266	0.00032396	0.41925	0.48262	GO_bp:go_mammalian_oogenesis_stage
GO_mf:go_rna_polymerase_iii_...3	SET	10	0.012976	0.00032541	0.2979	0.48263	GO_mf:go_rna_polymerase_iii_regulatory_region_dna_binding
GO_bp:go_cellular_macromolec...2	SET	1559	0.0010113	0.00030082	0.023519	0.48285	GO_bp:go_cellular_macromolecule_localization
GO_bp:go_pyramidal_neuron_di...	SET	6	0.015828	0.0003075	0.3682	0.48286	GO_bp:go_pyramidal_neuron_differentiation
Curated_gene_sets:reactome_e...29	SET	43	0.0064878	0.00033704	0.15162	0.48293	Curated_gene_sets:reactome_ercc6_csb_and_ehmt2_g9a_positively_regulate_rrna_expression
GO_cc:go_meiotic_cohesin_com...	SET	6	0.012165	0.00023634	0.28617	0.48305	GO_cc:go_meiotic_cohesin_complex
GO_bp:go_cerebral_cortex_reg...	SET	6	0.017652	0.00034294	0.41718	0.48312	GO_bp:go_cerebral_cortex_regionalization
GO_bp:go_positive_regulation...43	SET	5	0.018037	0.00031991	0.42745	0.48317	GO_bp:go_positive_regulation_of_arp2_3_complex_mediated_actin_nucleation
GO_cc:go_extrinsic_component...11	SET	5	0.019396	0.00034401	0.46332	0.4833	GO_cc:go_extrinsic_component_of_postsynaptic_specialization_membrane
GO_mf:go_cytochrome_b5_reduc...	SET	6	0.012374	0.0002404	0.29948	0.48352	GO_mf:go_cytochrome_b5_reductase_activity_acting_on_nad_p_h
Curated_gene_sets:reactome_t...99	SET	92	0.0041079	0.00031167	0.099522	0.48354	Curated_gene_sets:reactome_transport_of_inorganic_cations_anions_and_amino_acids_oligopeptides
GO_bp:go_cilium_movement	SET	62	0.0044849	0.0002796	0.1088	0.48356	GO_bp:go_cilium_movement
GO_bp:go_negative_regulation...346	SET	26	0.00697	0.00028171	0.16986	0.48363	GO_bp:go_negative_regulation_of_intrinsic_apoptotic_signaling_pathway_in_response_to_dna_damage
GO_cc:go_seh1_associated_com...	SET	11	0.009568	0.00025165	0.23312	0.48363	GO_cc:go_seh1_associated_complex
Curated_gene_sets:hahtola_my...6	SET	13	0.01002	0.00028649	0.24623	0.48377	Curated_gene_sets:hahtola_mycosis_fungoides_up
GO_mf:go_transcription_corep...2	SET	12	0.010281	0.00028243	0.25288	0.48379	GO_mf:go_transcription_corepressor_binding
GO_bp:go_protein_transmembra...1	SET	26	0.0069535	0.00028104	0.17133	0.48381	GO_bp:go_protein_transmembrane_import_into_intracellular_organelle
GO_bp:go_mitotic_metaphase_p...	SET	37	0.0057108	0.00027525	0.14132	0.48388	GO_bp:go_mitotic_metaphase_plate_congression
Curated_gene_sets:biocarta_d...6	SET	11	0.012234	0.00032177	0.30374	0.48394	Curated_gene_sets:biocarta_dream_pathway
GO_bp:go_granzyme_mediated_a...	SET	4	0.02097	0.00033267	0.52363	0.48403	GO_bp:go_granzyme_mediated_apoptotic_signaling_pathway
GO_bp:go_positive_regulation...884	SET	6	0.016895	0.00032824	0.42441	0.48412	GO_bp:go_positive_regulation_of_wnt_signaling_pathway_planar_cell_polarity_pathway
GO_cc:go_endocytic_vesicle	SET	232	0.0024224	0.00029055	0.060885	0.48413	GO_cc:go_endocytic_vesicle
GO_bp:go_negative_regulation...23	SET	9	0.013638	0.00032447	0.34334	0.48416	GO_bp:go_negative_regulation_of_amino_acid_transport
Curated_gene_sets:biocarta_p...21	SET	16	0.0085675	0.00027173	0.21605	0.48418	Curated_gene_sets:biocarta_pml_pathway
Curated_gene_sets:nagashima_...1	SET	35	0.0060541	0.00028382	0.15307	0.48423	Curated_gene_sets:nagashima_egf_signaling_up
Curated_gene_sets:furukawa_d...1	SET	57	0.0045642	0.00027288	0.11566	0.48426	Curated_gene_sets:furukawa_dusp6_targets_pci35_dn
Curated_gene_sets:bertucci_i...2	SET	23	0.0062784	0.00023869	0.15929	0.48428	Curated_gene_sets:bertucci_invasive_carcinoma_ductal_vs_lobular_up
GO_bp:go_cellular_protein_ca...	SET	601	0.001402	0.00026746	0.036287	0.48459	GO_bp:go_cellular_protein_catabolic_process
GO_mf:go_oxysterol_binding	SET	5	0.020072	0.000356	0.52059	0.48462	GO_mf:go_oxysterol_binding
GO_bp:go_regulation_of_hydro...2	SET	5	0.015308	0.0002715	0.40227	0.48482	GO_bp:go_regulation_of_hydrogen_peroxide_metabolic_process
GO_bp:go_trans_synaptic_sign...2	SET	7	0.012914	0.00027098	0.34214	0.48495	GO_bp:go_trans_synaptic_signaling_by_trans_synaptic_complex
GO_bp:go_cardiac_right_ventr...	SET	14	0.0090564	0.0002687	0.24349	0.48517	GO_bp:go_cardiac_right_ventricle_morphogenesis
Curated_gene_sets:boyault_li...6	SET	103	0.0033081	0.00026547	0.089608	0.48528	Curated_gene_sets:boyault_liver_cancer_subclass_g1_up
Curated_gene_sets:mclachlan_...1	SET	61	0.0044088	0.00027264	0.12049	0.48541	Curated_gene_sets:mclachlan_dental_caries_dn
GO_bp:go_regulation_of_epith...4	SET	182	0.0024406	0.0002597	0.06689	0.48545	GO_bp:go_regulation_of_epithelial_cell_migration
Curated_gene_sets:boylan_mul...6	SET	43	0.0053069	0.00027569	0.14569	0.48547	Curated_gene_sets:boylan_multiple_myeloma_c_up
GO_bp:go_regulation_of_cell_...10	SET	11	0.011196	0.00029447	0.308	0.4855	GO_bp:go_regulation_of_cell_communication_by_electrical_coupling
Curated_gene_sets:reactome_e...23	SET	17	0.0084248	0.00027541	0.23286	0.48557	Curated_gene_sets:reactome_ephrin_signaling
GO_bp:go_positive_regulation...168	SET	12	0.0089433	0.00024568	0.24827	0.48563	GO_bp:go_positive_regulation_of_chromatin_binding
Curated_gene_sets:reactome_t...40	SET	6	0.010998	0.00021366	0.30844	0.48578	Curated_gene_sets:reactome_tnfr1_mediated_ceramide_production
GO_bp:go_spinal_cord_motor_n...1	SET	7	0.010736	0.00022529	0.30238	0.48584	GO_bp:go_spinal_cord_motor_neuron_cell_fate_specification
Curated_gene_sets:tarte_plas...4	SET	291	0.0019121	0.00025638	0.054686	0.48605	Curated_gene_sets:tarte_plasma_cell_vs_plasmablast_up
Curated_gene_sets:liu_smarca...	SET	40	0.0052206	0.0002616	0.14946	0.48607	Curated_gene_sets:liu_smarca4_targets
GO_bp:go_axonogenesis_involv...	SET	6	0.014094	0.00027382	0.40459	0.48611	GO_bp:go_axonogenesis_involved_in_innervation
Curated_gene_sets:reactome_e...8	SET	7	0.013727	0.00028804	0.39518	0.48615	Curated_gene_sets:reactome_egfr_interacts_with_phospholipase_c_gamma
GO_bp:go_cardiac_cell_fate_c...	SET	8	0.011857	0.00026599	0.34217	0.48618	GO_bp:go_cardiac_cell_fate_commitment
GO_bp:go_negative_regulation...589	SET	6	0.012089	0.00023486	0.35647	0.48647	GO_bp:go_negative_regulation_of_response_to_interferon_gamma
GO_bp:go_regulation_of_wound...1	SET	108	0.002905	0.00023868	0.08624	0.48656	GO_bp:go_regulation_of_wound_healing
Curated_gene_sets:reactome_j...1	SET	15	0.0080483	0.00024716	0.24062	0.48666	Curated_gene_sets:reactome_jnk_c_jun_kinases_phosphorylation_and_activation_mediated_by_activated_human_tak1
GO_bp:go_regulation_of_vascu...8	SET	11	0.0098531	0.00025915	0.29997	0.4869	GO_bp:go_regulation_of_vasculogenesis
GO_mf:go_atp_dependent_5_3_d...	SET	6	0.015444	0.00030004	0.47016	0.4869	GO_mf:go_atp_dependent_5_3_dna_helicase_activity
Curated_gene_sets:kumamoto_r...2	SET	7	0.010474	0.00021978	0.32091	0.48698	Curated_gene_sets:kumamoto_response_to_nutlin_3a_up
Curated_gene_sets:matzuk_lut...	SET	6	0.01314	0.00025528	0.40311	0.487	Curated_gene_sets:matzuk_luteal_genes
GO_bp:go_nephron_tubule_epit...	SET	10	0.010358	0.00025976	0.31881	0.48704	GO_bp:go_nephron_tubule_epithelial_cell_differentiation
Curated_gene_sets:gho_atf5_t...1	SET	14	0.0081038	0.00024044	0.25085	0.48711	Curated_gene_sets:gho_atf5_targets_dn
GO_bp:go_maintenance_of_loca...2	SET	76	0.0031998	0.00022076	0.099911	0.48723	GO_bp:go_maintenance_of_location_in_cell
GO_bp:go_glycerol_transport	SET	5	0.013906	0.00024663	0.44546	0.48755	GO_bp:go_glycerol_transport
GO_mf:go_glycerol_transmembr...	SET	5	0.013906	0.00024663	0.44546	0.48755	GO_mf:go_glycerol_transmembrane_transporter_activity
Curated_gene_sets:benporath_...10	SET	826	0.00098595	0.00021887	0.032128	0.48776	Curated_gene_sets:benporath_nanog_targets
GO_bp:go_negative_regulation...608	SET	25	0.0056284	0.00022307	0.18452	0.48783	GO_bp:go_negative_regulation_of_signal_transduction_in_absence_of_ligand
GO_mf:go_tfiid_class_transcr...	SET	10	0.010498	0.00026329	0.34554	0.48788	GO_mf:go_tfiid_class_transcription_factor_complex_binding
GO_cc:go_intrinsic_component...16	SET	40	0.0042503	0.00021298	0.14054	0.48794	GO_cc:go_intrinsic_component_of_synaptic_vesicle_membrane
GO_mf:go_bitter_taste_recept...	SET	17	0.010142	0.00033157	0.33578	0.48795	GO_mf:go_bitter_taste_receptor_activity
Curated_gene_sets:reactome_r...38	SET	11	0.0070976	0.00018668	0.23546	0.48798	Curated_gene_sets:reactome_regulation_of_ifng_signaling
GO_mf:go_hydroxymethyl__form...	SET	7	0.0090548	0.00019001	0.30262	0.48807	GO_mf:go_hydroxymethyl__formyl_and_related_transferase_activity
GO_cc:go_tertiary_granule_me...	SET	57	0.003556	0.00021259	0.11967	0.48815	GO_cc:go_tertiary_granule_membrane
GO_bp:go_regulation_of_epith...1	SET	57	0.0035935	0.00021484	0.12138	0.48819	GO_bp:go_regulation_of_epithelial_cell_apoptotic_process
GO_bp:go_positive_regulation...448	SET	30	0.0050411	0.00021884	0.17134	0.48826	GO_bp:go_positive_regulation_of_lipid_kinase_activity
Curated_gene_sets:lee_liver_...17	SET	147	0.0021332	0.00020422	0.072827	0.48832	Curated_gene_sets:lee_liver_cancer_survival_up
GO_bp:go_positive_regulation...182	SET	3	0.016178	0.00022227	0.56447	0.48857	GO_bp:go_positive_regulation_of_complement_activation
Curated_gene_sets:delpuech_f...1	SET	28	0.004609	0.0001933	0.16278	0.48871	Curated_gene_sets:delpuech_foxo3_targets_dn
GO_bp:go_ganglioside_catabol...	SET	4	0.012746	0.00020221	0.452	0.48875	GO_bp:go_ganglioside_catabolic_process
Curated_gene_sets:abbud_lif_...3	SET	5	0.012535	0.00022232	0.45	0.48889	Curated_gene_sets:abbud_lif_signaling_2_dn
GO_bp:go_positive_regulation...284	SET	8	0.0085146	0.000191	0.30759	0.48896	GO_bp:go_positive_regulation_of_fatty_acid_biosynthetic_process
GO_bp:go_mhc_class_ii_biosyn...	SET	10	0.0069353	0.00017393	0.25333	0.48908	GO_bp:go_mhc_class_ii_biosynthetic_process
Curated_gene_sets:reactome_v...19	SET	37	0.0044339	0.00021371	0.16444	0.48924	Curated_gene_sets:reactome_voltage_gated_potassium_channels
Curated_gene_sets:alcala_apo...	SET	74	0.00287	0.0001954	0.10658	0.48926	Curated_gene_sets:alcala_apoptosis
GO_bp:go_response_to_fungici...	SET	7	0.007367	0.00015459	0.27696	0.48939	GO_bp:go_response_to_fungicide
GO_bp:go_respiratory_burst_i...2	SET	6	0.0099345	0.00019301	0.37719	0.48949	GO_bp:go_respiratory_burst_involved_in_inflammatory_response
GO_bp:go_negative_regulation...271	SET	6	0.0095115	0.00018479	0.3653	0.48961	GO_bp:go_negative_regulation_of_glycogen_metabolic_process
Curated_gene_sets:reactome_c...103	SET	42	0.0034069	0.00017492	0.13133	0.48965	Curated_gene_sets:reactome_cross_presentation_of_soluble_exogenous_antigens_endosomes
GO_cc:go_h4_h2a_histone_acet...	SET	15	0.0072119	0.00022148	0.28161	0.48978	GO_cc:go_h4_h2a_histone_acetyltransferase_complex
Curated_gene_sets:reactome_s...89	SET	94	0.0023228	0.00017813	0.091554	0.48988	Curated_gene_sets:reactome_signaling_by_the_b_cell_receptor_bcr
Curated_gene_sets:nikolsky_o...	SET	21	0.0048409	0.00017587	0.19169	0.48993	Curated_gene_sets:nikolsky_overconnected_in_breast_cancer
GO_mf:go_chemokine_binding	SET	27	0.0049674	0.00020459	0.19779	0.48998	GO_mf:go_chemokine_binding
GO_cc:go_equatorial_microtub...	SET	5	0.010812	0.00019176	0.4332	0.49004	GO_cc:go_equatorial_microtubule_organizing_center
Curated_gene_sets:benporath_...3	SET	299	0.0012519	0.0001701	0.050467	0.49011	Curated_gene_sets:benporath_es_1
GO_bp:go_positive_regulation...136	SET	4	0.0093408	0.00014818	0.37959	0.49018	GO_bp:go_positive_regulation_of_cell_proliferation_involved_in_heart_morphogenesis
Curated_gene_sets:wang_metas...2	SET	26	0.0038666	0.00015628	0.15751	0.49021	Curated_gene_sets:wang_metastasis_of_breast_cancer_esr1_dn
Curated_gene_sets:biocarta_n...10	SET	18	0.0056931	0.0001915	0.23395	0.49029	Curated_gene_sets:biocarta_nos1_pathway
GO_bp:go_purkinje_myocyte_to...	SET	5	0.011196	0.00019858	0.4614	0.49032	GO_bp:go_purkinje_myocyte_to_ventricular_cardiac_muscle_cell_signaling
Curated_gene_sets:riggins_ta...1	SET	186	0.0015469	0.00016638	0.064365	0.49041	Curated_gene_sets:riggins_tamoxifen_resistance_dn
GO_bp:go_positive_regulation...358	SET	5	0.0075999	0.00013479	0.31763	0.49046	GO_bp:go_positive_regulation_of_histone_ubiquitination
Curated_gene_sets:sasai_targ...1	SET	6	0.0099117	0.00019257	0.42351	0.49066	Curated_gene_sets:sasai_targets_of_cxcr6_and_ptch1_dn
GO_bp:go_astrocyte_developme...	SET	30	0.0037337	0.00016208	0.16011	0.4907	GO_bp:go_astrocyte_development
Curated_gene_sets:shaffer_ir...3	SET	56	0.003144	0.00018632	0.13655	0.49082	Curated_gene_sets:shaffer_irf4_targets_in_activated_dendritic_cell
GO_bp:go_negative_regulation...474	SET	10	0.0068048	0.00017065	0.29654	0.49085	GO_bp:go_negative_regulation_of_nitric_oxide_biosynthetic_process
Curated_gene_sets:biocarta_t...6	SET	13	0.0068746	0.00019655	0.30012	0.49086	Curated_gene_sets:biocarta_tel_pathway
Curated_gene_sets:lein_neuro...	SET	51	0.0029686	0.00016791	0.12995	0.49089	Curated_gene_sets:lein_neuron_markers
GO_bp:go_positive_regulation...670	SET	104	0.0018914	0.00015251	0.084368	0.49106	GO_bp:go_positive_regulation_of_protein_localization_to_membrane
Curated_gene_sets:sato_silen...3	SET	34	0.0033944	0.00015685	0.15531	0.49128	Curated_gene_sets:sato_silenced_by_methylation_in_pancreatic_cancer_2
GO_mf:go_endopeptidase_activ...2	SET	315	0.0011467	0.00015984	0.052442	0.49128	GO_mf:go_endopeptidase_activity
Curated_gene_sets:affar_yy1_...1	SET	210	0.0013319	0.00015211	0.061975	0.49143	Curated_gene_sets:affar_yy1_targets_dn
GO_cc:go_nurd_complex	SET	11	0.0074906	0.00019702	0.35151	0.4915	GO_cc:go_nurd_complex
GO_bp:go_positive_regulation...746	SET	32	0.0036451	0.00016341	0.17333	0.49161	GO_bp:go_positive_regulation_of_smooth_muscle_cell_migration
Curated_gene_sets:hinata_nfk...1	SET	66	0.0023252	0.00014954	0.11176	0.4917	Curated_gene_sets:hinata_nfkb_targets_fibroblast_up
GO_bp:go_morphogenesis_of_an...1	SET	14	0.0048261	0.00014319	0.23457	0.49179	GO_bp:go_morphogenesis_of_an_endothelium
Curated_gene_sets:reactome_s...69	SET	41	0.0029296	0.00014862	0.14495	0.49194	Curated_gene_sets:reactome_signaling_by_notch1_in_cancer
Curated_gene_sets:reactome_t...26	SET	24	0.0037585	0.00014596	0.18679	0.49197	Curated_gene_sets:reactome_the_role_of_nef_in_hiv_1_replication_and_disease_pathogenesis
GO_bp:go_epidermis_morphogen...	SET	22	0.0041611	0.00015472	0.20836	0.49203	GO_bp:go_epidermis_morphogenesis
Curated_gene_sets:reactome_k...1	SET	24	0.0035431	0.0001376	0.17888	0.4921	Curated_gene_sets:reactome_keratan_sulfate_biosynthesis
GO_bp:go_keratan_sulfate_bio...	SET	24	0.0035431	0.0001376	0.17888	0.4921	GO_bp:go_keratan_sulfate_biosynthetic_process
GO_bp:go_ether_metabolic_pro...	SET	11	0.005571	0.00014653	0.28211	0.49212	GO_bp:go_ether_metabolic_process
GO_bp:go_paraxial_mesoderm_f...	SET	5	0.0080492	0.00014276	0.40737	0.49212	GO_bp:go_paraxial_mesoderm_formation
Curated_gene_sets:schaeffer_...2	SET	80	0.0021342	0.00015105	0.10889	0.49218	Curated_gene_sets:schaeffer_prostate_development_12hr_up
Curated_gene_sets:kim_liver_...1	SET	38	0.0029323	0.00014322	0.14954	0.49218	Curated_gene_sets:kim_liver_cancer_poor_survival_dn
Curated_gene_sets:douglas_bm...2	SET	448	0.00083188	0.0001377	0.042738	0.49224	Curated_gene_sets:douglas_bmi1_targets_up
GO_cc:go_clathrin_coated_end...2	SET	30	0.0035143	0.00015256	0.18084	0.49225	GO_cc:go_clathrin_coated_endocytic_vesicle_membrane
GO_bp:go_regulation_of_mitoc...8	SET	150	0.0013574	0.00013126	0.069926	0.49226	GO_bp:go_regulation_of_mitochondrion_organization
GO_mf:go_proline_rich_region...	SET	17	0.0045915	0.0001501	0.23682	0.49227	GO_mf:go_proline_rich_region_binding
GO_bp:go_myeloid_cell_apopto...	SET	28	0.0030223	0.00012676	0.1576	0.49235	GO_bp:go_myeloid_cell_apoptotic_process
GO_bp:go_acyl_carnitine_tran...	SET	5	0.0089544	0.00015881	0.47048	0.49241	GO_bp:go_acyl_carnitine_transport
GO_mf:go_acyl_carnitine_tran...	SET	5	0.0089544	0.00015881	0.47048	0.49241	GO_mf:go_acyl_carnitine_transmembrane_transporter_activity
GO_bp:go_regulation_of_vascu...7	SET	256	0.0011075	0.00013943	0.058378	0.49243	GO_bp:go_regulation_of_vasculature_development
GO_bp:go_positive_regulation...267	SET	157	0.0013925	0.00013773	0.073621	0.49245	GO_bp:go_positive_regulation_of_erk1_and_erk2_cascade
GO_bp:go_macrophage_chemotax...	SET	26	0.0032042	0.0001295	0.16989	0.49248	GO_bp:go_macrophage_chemotaxis
GO_bp:go_negative_regulation...187	SET	6	0.0084941	0.00016502	0.45087	0.49248	GO_bp:go_negative_regulation_of_dendritic_cell_differentiation
Curated_gene_sets:masri_resi...2	SET	12	0.0054372	0.00014936	0.29772	0.49271	Curated_gene_sets:masri_resistance_to_tamoxifen_and_aromatase_inhibitors_up
GO_bp:go_sprouting_angiogene...	SET	92	0.0017749	0.00013466	0.097605	0.49275	GO_bp:go_sprouting_angiogenesis
GO_bp:go_polyol_transport	SET	11	0.0045295	0.00011913	0.25042	0.49278	GO_bp:go_polyol_transport
GO_bp:go_non_canonical_wnt_s...1	SET	128	0.0014755	0.0001319	0.082332	0.49285	GO_bp:go_non_canonical_wnt_signaling_pathway
Curated_gene_sets:reactome_s...87	SET	57	0.0021612	0.00012921	0.12225	0.49295	Curated_gene_sets:reactome_signaling_by_tgf_beta_receptor_complex
Curated_gene_sets:kegg_prote...1	SET	40	0.002432	0.00012187	0.13901	0.49302	Curated_gene_sets:kegg_proteasome
Curated_gene_sets:reactome_g...69	SET	16	0.0039741	0.00012604	0.22856	0.49306	Curated_gene_sets:reactome_grb2_events_in_erbb2_signaling
Curated_gene_sets:su_testis	SET	65	0.0018262	0.00011656	0.1052	0.49308	Curated_gene_sets:su_testis
GO_bp:go_transforming_growth...6	SET	5	0.0084773	0.00015035	0.49001	0.4931	GO_bp:go_transforming_growth_factor_beta_secretion
GO_mf:go_flap_endonuclease_a...	SET	7	0.0046774	9.8152e-05	0.27053	0.4931	GO_mf:go_flap_endonuclease_activity
GO_bp:go_positive_regulation...709	SET	30	0.0028251	0.00012264	0.16442	0.49315	GO_bp:go_positive_regulation_of_response_to_endoplasmic_reticulum_stress
Curated_gene_sets:smid_breas...11	SET	220	0.0010737	0.00012546	0.062606	0.49316	Curated_gene_sets:smid_breast_cancer_relapse_in_bone_dn
GO_mf:go_ammonia_lyase_activ...	SET	5	0.0084464	0.00014981	0.49776	0.49323	GO_mf:go_ammonia_lyase_activity
GO_cc:go_presynaptic_active_...3	SET	25	0.0031986	0.00012677	0.18864	0.49324	GO_cc:go_presynaptic_active_zone_membrane
Curated_gene_sets:liang_sile...2	SET	9	0.0040544	9.6464e-05	0.24032	0.49327	Curated_gene_sets:liang_silenced_by_methylation_dn
GO_bp:go_definitive_erythroc...	SET	3	0.0078882	0.00010838	0.48386	0.4935	GO_bp:go_definitive_erythrocyte_differentiation
Curated_gene_sets:wang_immor...1	SET	22	0.0034327	0.00012764	0.21392	0.4936	Curated_gene_sets:wang_immortalized_by_hoxa9_and_meis1_dn
GO_bp:go_regulation_of_insul...1	SET	16	0.0033739	0.00010701	0.21372	0.4937	GO_bp:go_regulation_of_insulin_like_growth_factor_receptor_signaling_pathway
GO_bp:go_termination_of_rna_...2	SET	30	0.0023439	0.00010175	0.149	0.49372	GO_bp:go_termination_of_rna_polymerase_ii_transcription
Curated_gene_sets:plasari_tg...6	SET	159	0.0012147	0.0001209	0.077895	0.49378	Curated_gene_sets:plasari_tgfb1_targets_10hr_up
GO_bp:go_desmosome_organizat...	SET	7	0.005352	0.00011231	0.34501	0.49381	GO_bp:go_desmosome_organization
Curated_gene_sets:reactome_f...17	SET	13	0.0042163	0.00012055	0.27392	0.49386	Curated_gene_sets:reactome_fgfr1_ligand_binding_and_activation
Curated_gene_sets:borczuk_ma...2	SET	255	0.00080956	0.00010173	0.052749	0.49388	Curated_gene_sets:borczuk_malignant_mesothelioma_up
GO_bp:go_epinephrine_transpo...	SET	6	0.0057536	0.00011178	0.37769	0.49392	GO_bp:go_epinephrine_transport
GO_mf:go_macrolide_binding	SET	9	0.0047562	0.00011316	0.31478	0.49397	GO_mf:go_macrolide_binding
Curated_gene_sets:reactome_e...17	SET	22	0.0027834	0.00010349	0.18736	0.49407	Curated_gene_sets:reactome_energy_dependent_regulation_of_mtor_by_lkb1_ampk
GO_cc:go_beta_catenin_tcf_co...	SET	9	0.0047172	0.00011223	0.31993	0.49412	GO_cc:go_beta_catenin_tcf_complex
GO_bp:go_regulation_of_trigl...1	SET	13	0.00387	0.00011065	0.26368	0.49415	GO_bp:go_regulation_of_triglyceride_biosynthetic_process
GO_mf:go_proton_transporting...1	SET	10	0.0039111	9.8086e-05	0.2667	0.49415	GO_mf:go_proton_transporting_atp_synthase_activity_rotational_mechanism
GO_bp:go_translational_elong...	SET	107	0.0011511	9.4142e-05	0.079594	0.49423	GO_bp:go_translational_elongation
Curated_gene_sets:perez_tp53...1	SET	172	0.001023	0.00010586	0.071591	0.4943	Curated_gene_sets:perez_tp53_and_tp63_targets
Curated_gene_sets:reactome_c...2	SET	9	0.0045685	0.00010869	0.33097	0.49449	Curated_gene_sets:reactome_ca2plus_activated_kplus_channels
Curated_gene_sets:biocarta_r...3	SET	10	0.0045172	0.00011328	0.32757	0.4945	Curated_gene_sets:biocarta_racc_pathway
GO_bp:go_regulation_of_aerob...	SET	7	0.0060782	0.00012755	0.4423	0.49452	GO_bp:go_regulation_of_aerobic_respiration
GO_bp:go_negative_regulation...39	SET	15	0.0028873	8.8669e-05	0.21351	0.49461	GO_bp:go_negative_regulation_of_atpase_activity
GO_bp:go_negative_regulation...252	SET	10	0.0039585	9.9274e-05	0.29834	0.49471	GO_bp:go_negative_regulation_of_fibrinolysis
GO_mf:go_atpase_activity_cou...3	SET	27	0.0022083	9.0953e-05	0.17504	0.49497	GO_mf:go_atpase_activity_coupled_to_transmembrane_movement_of_ions_phosphorylative_mechanism
GO_bp:go_polyamine_metabolic...	SET	5	0.0049172	8.721e-05	0.39791	0.49507	GO_bp:go_polyamine_metabolic_process
GO_mf:go_myosin_binding	SET	51	0.0013547	7.6626e-05	0.11736	0.4954	GO_mf:go_myosin_binding
GO_bp:go_positive_regulation...466	SET	58	0.001295	7.8096e-05	0.11515	0.49551	GO_bp:go_positive_regulation_of_macroautophagy
Curated_gene_sets:ono_foxp3_...2	SET	18	0.0027707	9.3201e-05	0.24648	0.49552	Curated_gene_sets:ono_foxp3_targets_up
GO_bp:go_regulation_of_prote...48	SET	34	0.0017821	8.2344e-05	0.1604	0.49557	GO_bp:go_regulation_of_protein_oligomerization
GO_mf:go_lipoprotein_particl...2	SET	20	0.0023904	8.4753e-05	0.21712	0.49561	GO_mf:go_lipoprotein_particle_receptor_binding
GO_bp:go_segmentation	SET	72	0.0011477	7.7078e-05	0.10614	0.49569	GO_bp:go_segmentation
GO_bp:go_septum_primum_devel...	SET	5	0.0049735	8.8209e-05	0.45982	0.49569	GO_bp:go_septum_primum_development
Curated_gene_sets:reactome_s...55	SET	131	0.00081646	7.3826e-05	0.076278	0.49573	Curated_gene_sets:reactome_signaling_by_hedgehog
GO_mf:go_mhc_class_ii_recept...	SET	8	0.003987	8.9439e-05	0.3724	0.49573	GO_mf:go_mhc_class_ii_receptor_activity
GO_bp:go_negative_regulation...453	SET	14	0.0023621	7.0082e-05	0.22239	0.49576	GO_bp:go_negative_regulation_of_myotube_differentiation
Curated_gene_sets:sig_chemot...	SET	36	0.0014903	7.0855e-05	0.1405	0.49577	Curated_gene_sets:sig_chemotaxis
GO_bp:go_positive_regulation...423	SET	5	0.0047469	8.419e-05	0.47308	0.496	GO_bp:go_positive_regulation_of_isotype_switching_to_iga_isotypes
Curated_gene_sets:teramoto_o...3	SET	13	0.002797	7.9968e-05	0.28063	0.49602	Curated_gene_sets:teramoto_opn_targets_cluster_4
GO_bp:go_tube_closure	SET	78	0.0010481	7.3251e-05	0.10863	0.49615	GO_bp:go_tube_closure
Curated_gene_sets:reactome_p...33	SET	14	0.0024349	7.2243e-05	0.25519	0.49619	Curated_gene_sets:reactome_phospholipase_c_mediated_cascade_fgfr2
Curated_gene_sets:hinata_nfk...3	SET	71	0.0010102	6.7377e-05	0.10764	0.49626	Curated_gene_sets:hinata_nfkb_targets_keratinocyte_up
Curated_gene_sets:heidenblad...7	SET	13	0.001947	5.5666e-05	0.21236	0.49634	Curated_gene_sets:heidenblad_amplified_in_soft_tissue_cancer
GO_mf:go_at_dna_binding	SET	5	0.0036004	6.3857e-05	0.39402	0.49635	GO_mf:go_at_dna_binding
Curated_gene_sets:hernandez_...7	SET	12	0.0025485	7.0007e-05	0.2861	0.49645	Curated_gene_sets:hernandez_mitotic_arrest_by_docetaxel_2_dn
GO_bp:go_bundle_of_his_cell_...1	SET	11	0.0026891	7.0728e-05	0.3023	0.49645	GO_bp:go_bundle_of_his_cell_to_purkinje_myocyte_communication
GO_bp:go_vestibulocochlear_n...2	SET	6	0.0040809	7.9284e-05	0.46546	0.4965	GO_bp:go_vestibulocochlear_nerve_morphogenesis
GO_bp:go_positive_regulation...154	SET	7	0.0027469	5.7642e-05	0.31888	0.49656	GO_bp:go_positive_regulation_of_centrosome_duplication
GO_bp:go_tongue_morphogenesis	SET	7	0.0033546	7.0394e-05	0.39244	0.49659	GO_bp:go_tongue_morphogenesis
Curated_gene_sets:dacosta_uv...7	SET	80	0.00083818	5.9323e-05	0.098574	0.49661	Curated_gene_sets:dacosta_uv_response_via_ercc3_xpcs_dn
GO_bp:go_trna_catabolic_proc...	SET	7	0.0025417	5.3336e-05	0.30659	0.49669	GO_bp:go_trna_catabolic_process
GO_mf:go_acetylglucosaminylt...	SET	41	0.001178	5.9762e-05	0.14494	0.49676	GO_mf:go_acetylglucosaminyltransferase_activity
GO_bp:go_negative_regulation...205	SET	9	0.0025413	6.0463e-05	0.31998	0.49683	GO_bp:go_negative_regulation_of_dna_templated_transcription_elongation
Curated_gene_sets:plasari_nf...1	SET	15	0.0019529	5.9972e-05	0.25141	0.4969	Curated_gene_sets:plasari_nfic_targets_basal_dn
Curated_gene_sets:lindgren_b...7	SET	276	0.00040432	5.2822e-05	0.052548	0.49693	Curated_gene_sets:lindgren_bladder_cancer_cluster_3_up
GO_mf:go_cytokine_binding	SET	100	0.00073184	5.7874e-05	0.096815	0.49698	GO_mf:go_cytokine_binding
GO_bp:go_regulation_of_multi...2	SET	56	0.00089566	5.3077e-05	0.1191	0.497	GO_bp:go_regulation_of_multicellular_organism_growth
GO_cc:go_l_type_voltage_gate...	SET	12	0.0020825	5.7207e-05	0.292	0.49715	GO_cc:go_l_type_voltage_gated_calcium_channel_complex
GO_bp:go_positive_regulation...210	SET	27	0.0012628	5.201e-05	0.17822	0.49717	GO_bp:go_positive_regulation_of_dendrite_morphogenesis
GO_bp:go_regulation_of_antig...2	SET	4	0.0028477	4.5176e-05	0.41532	0.49726	GO_bp:go_regulation_of_antigen_processing_and_presentation_of_peptide_antigen
GO_bp:go_histone_exchange	SET	47	0.00081943	4.4499e-05	0.1193	0.49726	GO_bp:go_histone_exchange
GO_mf:go_organic_anion_trans...	SET	176	0.00046902	4.9088e-05	0.072279	0.49741	GO_mf:go_organic_anion_transmembrane_transporter_activity
GO_bp:go_mucopolysaccharide_...	SET	16	0.0015196	4.8196e-05	0.2489	0.49756	GO_bp:go_mucopolysaccharide_metabolic_process
Curated_gene_sets:reactome_s...13	SET	53	0.00072876	4.2018e-05	0.1246	0.49767	Curated_gene_sets:reactome_semaphorin_interactions
GO_bp:go_coenzyme_metabolic_...	SET	219	0.00033991	3.9629e-05	0.059498	0.49772	GO_bp:go_coenzyme_metabolic_process
Curated_gene_sets:reactome_s...128	SET	12	0.0012578	3.4553e-05	0.22565	0.49778	Curated_gene_sets:reactome_sumoylation_of_dna_methylation_proteins
GO_bp:go_positive_regulation...504	SET	29	0.00093588	3.9945e-05	0.16957	0.4978	GO_bp:go_positive_regulation_of_microtubule_polymerization_or_depolymerization
Curated_gene_sets:reactome_p...39	SET	13	0.0012021	3.437e-05	0.23121	0.49793	Curated_gene_sets:reactome_phosphorylation_site_mutants_of_ctnnb1_are_not_targeted_to_the_proteasome_by_the_destruction_complex
GO_bp:go_acidic_amino_acid_t...	SET	54	0.0006956	4.0482e-05	0.13437	0.49793	GO_bp:go_acidic_amino_acid_transport
Curated_gene_sets:petrova_pr...1	SET	50	0.00067751	3.7945e-05	0.13394	0.49798	Curated_gene_sets:petrova_prox1_targets_dn
GO_cc:go_anchored_component_...5	SET	7	0.0018464	3.8746e-05	0.37212	0.49802	GO_cc:go_anchored_component_of_presynaptic_membrane
Curated_gene_sets:turjanski_...4	SET	6	0.0021273	4.1329e-05	0.43874	0.49807	Curated_gene_sets:turjanski_mapk7_targets
GO_cc:go_telomerase_holoenzy...	SET	15	0.00099014	3.0407e-05	0.22009	0.49821	GO_cc:go_telomerase_holoenzyme_complex
GO_bp:go_transcription_by_rn...2	SET	41	0.00058987	2.9925e-05	0.13386	0.49824	GO_bp:go_transcription_by_rna_polymerase_iii
GO_bp:go_blood_vessel_endoth...1	SET	6	0.0015728	3.0556e-05	0.37835	0.49834	GO_bp:go_blood_vessel_endothelial_cell_differentiation
Curated_gene_sets:gerhold_re...1	SET	7	0.0016233	3.4064e-05	0.3994	0.49838	Curated_gene_sets:gerhold_response_to_tzd_dn
Curated_gene_sets:ross_acute...	SET	65	0.00048873	3.1194e-05	0.12083	0.49839	Curated_gene_sets:ross_acute_myeloid_leukemia_cbf
GO_bp:go_positive_regulation...250	SET	80	0.00037546	2.6574e-05	0.099781	0.4985	GO_bp:go_positive_regulation_of_endothelial_cell_migration
Curated_gene_sets:kalma_e2f1...	SET	10	0.0008494	2.1302e-05	0.23165	0.49854	Curated_gene_sets:kalma_e2f1_targets
Curated_gene_sets:bredemeyer...2	SET	49	0.00045544	2.5252e-05	0.12488	0.49855	Curated_gene_sets:bredemeyer_rag_signaling_not_via_atm_up
GO_bp:go_non_recombinational...	SET	73	0.00033275	2.2502e-05	0.099815	0.49867	GO_bp:go_non_recombinational_repair
Curated_gene_sets:watanabe_c...2	SET	20	0.00064641	2.2919e-05	0.19485	0.49868	Curated_gene_sets:watanabe_colon_cancer_msi_vs_mss_up
Curated_gene_sets:chen_lvad_...1	SET	37	0.00046188	2.2262e-05	0.14073	0.49869	Curated_gene_sets:chen_lvad_support_of_failing_heart_dn
GO_bp:go_negative_regulation...619	SET	7	0.001104	2.3167e-05	0.34033	0.49871	GO_bp:go_negative_regulation_of_smooth_muscle_cell_apoptotic_process
GO_cc:go_anchored_component_...4	SET	5	0.0013629	2.4173e-05	0.44972	0.49879	GO_cc:go_anchored_component_of_postsynaptic_membrane
Curated_gene_sets:wang_neopl...	SET	11	0.00093634	2.4627e-05	0.32503	0.49885	Curated_gene_sets:wang_neoplastic_transformation_by_ccnd1_myc
Curated_gene_sets:kegg_neuro...1	SET	210	0.00018781	2.1448e-05	0.068472	0.49891	Curated_gene_sets:kegg_neuroactive_ligand_receptor_interaction
Curated_gene_sets:reactome_e...1	SET	7	0.00081093	1.7017e-05	0.29999	0.49892	Curated_gene_sets:reactome_e2f_enabled_inhibition_of_pre_replication_complex_formation
GO_bp:go_regulation_of_ire1_...	SET	10	0.00074591	1.8706e-05	0.29265	0.49898	GO_bp:go_regulation_of_ire1_mediated_unfolded_protein_response
GO_bp:go_positive_regulation...84	SET	46	0.00035221	1.8923e-05	0.13739	0.49898	GO_bp:go_positive_regulation_of_calcium_ion_transport_into_cytosol
GO_bp:go_establishment_of_pr...1	SET	8	0.00095279	2.1373e-05	0.39104	0.49903	GO_bp:go_establishment_of_protein_localization_to_chromatin
GO_bp:go_forebrain_radial_gl...	SET	5	0.00090037	1.5969e-05	0.446	0.49919	GO_bp:go_forebrain_radial_glial_cell_differentiation
GO_bp:go_regulation_of_natur...2	SET	5	0.00057813	1.0254e-05	0.40228	0.49943	GO_bp:go_regulation_of_natural_killer_cell_chemotaxis
GO_bp:go_epithelial_cell_mat...	SET	14	0.00029158	8.6511e-06	0.25063	0.49954	GO_bp:go_epithelial_cell_maturation
GO_cc:go_golgi_apparatus	SET	1278	2.8619e-05	7.7831e-06	0.025865	0.49956	GO_cc:go_golgi_apparatus
GO_cc:go_synaptic_vesicle_me...	SET	92	0.00010248	7.7751e-06	0.097074	0.49958	GO_cc:go_synaptic_vesicle_membrane
Curated_gene_sets:reactome_s...43	SET	70	0.0001002	6.6362e-06	0.11103	0.49964	Curated_gene_sets:reactome_signaling_by_fgfr
Curated_gene_sets:xu_respons...1	SET	11	0.00017863	4.6983e-06	0.29269	0.49976	Curated_gene_sets:xu_response_to_tretinoin_and_nsc682994_dn
GO_bp:go_mitochondrial_dna_r...1	SET	4	0.00015244	2.4182e-06	0.42869	0.49986	GO_bp:go_mitochondrial_dna_repair
GO_bp:go_g1_to_g0_transition	SET	7	0.00012055	2.5296e-06	0.38066	0.49987	GO_bp:go_g1_to_g0_transition
GO_bp:go_positive_regulation...880	SET	33	4.7312e-05	2.1538e-06	0.15228	0.49988	GO_bp:go_positive_regulation_of_viral_transcription
GO_bp:go_regulation_of_myelo...1	SET	192	-1.456e-05	-1.5908e-06	0.065238	0.50009	GO_bp:go_regulation_of_myeloid_cell_differentiation
Curated_gene_sets:shin_b_cel...5	SET	6	-0.00012807	-2.4882e-06	0.35148	0.50015	Curated_gene_sets:shin_b_cell_lymphoma_cluster_6
Curated_gene_sets:radmacher_...	SET	67	-5.9903e-05	-3.8815e-06	0.11133	0.50021	Curated_gene_sets:radmacher_aml_prognosis
GO_cc:go_sperm_annulus	SET	4	-0.00050284	-7.9771e-06	0.46976	0.50043	GO_cc:go_sperm_annulus
Curated_gene_sets:kegg_other...	SET	14	-0.00027136	-8.0511e-06	0.23915	0.50045	Curated_gene_sets:kegg_other_glycan_degradation
GO_bp:go_positive_regulation...607	SET	45	-0.0001566	-8.3219e-06	0.13206	0.50047	GO_bp:go_positive_regulation_of_oxidoreductase_activity
GO_bp:go_positive_regulation...51	SET	7	-0.00065898	-1.3828e-05	0.35281	0.50075	GO_bp:go_positive_regulation_of_autophagosome_maturation
GO_bp:go_positive_regulation...66	SET	46	-0.00027653	-1.4857e-05	0.14372	0.50077	GO_bp:go_positive_regulation_of_blood_circulation
GO_bp:go_pyrimidine_containi...4	SET	11	-0.0004395	-1.156e-05	0.22438	0.50078	GO_bp:go_pyrimidine_containing_compound_salvage
GO_mf:go_low_density_lipopro...3	SET	17	-0.00048667	-1.591e-05	0.24878	0.50078	GO_mf:go_low_density_lipoprotein_particle_receptor_binding
Curated_gene_sets:pid_cone_p...	SET	18	-0.00044851	-1.5087e-05	0.22475	0.5008	Curated_gene_sets:pid_cone_pathway
Curated_gene_sets:tsunoda_ci...1	SET	43	-0.00028889	-1.5008e-05	0.14071	0.50082	Curated_gene_sets:tsunoda_cisplatin_resistance_dn
Curated_gene_sets:ceballos_t...1	SET	29	-0.00038002	-1.622e-05	0.1668	0.50091	Curated_gene_sets:ceballos_targets_of_tp53_and_myc_dn
GO_bp:go_regulation_of_growt...3	SET	4	-0.00098335	-1.56e-05	0.41781	0.50094	GO_bp:go_regulation_of_growth_rate
Curated_gene_sets:munshi_mul...1	SET	7	-0.00068677	-1.4411e-05	0.28593	0.50096	Curated_gene_sets:munshi_multiple_myeloma_dn
Curated_gene_sets:biocarta_e...2	SET	21	-0.00051355	-1.8657e-05	0.21071	0.50097	Curated_gene_sets:biocarta_edg1_pathway
GO_bp:go_metanephric_glomeru...2	SET	12	-0.00071997	-1.9778e-05	0.27586	0.50104	GO_bp:go_metanephric_glomerulus_development
Curated_gene_sets:biocarta_b...5	SET	16	-0.000672	-2.1313e-05	0.24469	0.5011	Curated_gene_sets:biocarta_barrestin_src_pathway
GO_bp:go_negative_regulation...302	SET	5	-0.0011974	-2.1236e-05	0.42498	0.50112	GO_bp:go_negative_regulation_of_hydrogen_peroxide_mediated_programmed_cell_death
GO_bp:go_regulation_of_leuko...7	SET	148	-0.00022466	-2.158e-05	0.072693	0.50123	GO_bp:go_regulation_of_leukocyte_migration
Curated_gene_sets:wang_adipo...	SET	18	-0.00062578	-2.105e-05	0.1886	0.50132	Curated_gene_sets:wang_adipogenic_genes_repressed_by_sirt1
GO_bp:go_actin_filament_seve...	SET	7	-0.0012998	-2.7275e-05	0.38722	0.50134	GO_bp:go_actin_filament_severing
Curated_gene_sets:heller_sil...2	SET	213	-0.00022093	-2.5407e-05	0.064416	0.50137	Curated_gene_sets:heller_silenced_by_methylation_up
GO_bp:go_positive_regulation...863	SET	14	-0.00095875	-2.8446e-05	0.27335	0.5014	GO_bp:go_positive_regulation_of_vascular_associated_smooth_muscle_cell_migration
Curated_gene_sets:zhan_multi...20	SET	12	-0.00089313	-2.4535e-05	0.25318	0.50141	Curated_gene_sets:zhan_multiple_myeloma_spiked
GO_cc:go_small_subunit_proce...	SET	30	-0.00055414	-2.4055e-05	0.14808	0.50149	GO_cc:go_small_subunit_processome
GO_bp:go_regulation_of_cellu...2	SET	67	-0.00041542	-2.6918e-05	0.10556	0.50157	GO_bp:go_regulation_of_cellular_amine_metabolic_process
Curated_gene_sets:huper_brea...2	SET	37	-0.00061925	-2.9847e-05	0.14384	0.50172	Curated_gene_sets:huper_breast_basal_vs_luminal_up
Curated_gene_sets:tien_intes...2	SET	479	-0.00017809	-3.045e-05	0.039216	0.50181	Curated_gene_sets:tien_intestine_probiotics_24hr_up
GO_bp:go_regulation_of_actio...	SET	43	-0.00065575	-3.4066e-05	0.14491	0.50181	GO_bp:go_regulation_of_action_potential
GO_bp:go_positive_regulation...722	SET	57	-0.00052405	-3.133e-05	0.11509	0.50182	GO_bp:go_positive_regulation_of_rna_metabolic_process
Curated_gene_sets:biocarta_k...	SET	39	-0.00067684	-3.3491e-05	0.14584	0.50185	Curated_gene_sets:biocarta_keratinocyte_pathway
GO_bp:go_neural_plate_anteri...	SET	3	-0.0026687	-3.6665e-05	0.57463	0.50185	GO_bp:go_neural_plate_anterior_posterior_regionalization
Curated_gene_sets:vart_kshv_...1	SET	100	-0.00044521	-3.5207e-05	0.094108	0.50189	Curated_gene_sets:vart_kshv_infection_angiogenic_markers_dn
GO_bp:go_protein_localizatio...16	SET	9	-0.001647	-3.9187e-05	0.34263	0.50192	GO_bp:go_protein_localization_to_early_endosome
GO_bp:go_positive_regulation...14	SET	22	-0.00087877	-3.2676e-05	0.1801	0.50195	GO_bp:go_positive_regulation_of_acute_inflammatory_response
GO_cc:go_spindle	SET	288	-0.00026366	-3.5173e-05	0.051613	0.50204	GO_cc:go_spindle
GO_bp:go_ventricular_system_...	SET	24	-0.0010314	-4.0055e-05	0.19118	0.50215	GO_bp:go_ventricular_system_development
GO_bp:go_regulation_of_secre...	SET	623	-0.00020057	-3.8927e-05	0.037278	0.50215	GO_bp:go_regulation_of_secretion
Curated_gene_sets:biocarta_e...1	SET	16	-0.0012313	-3.9052e-05	0.21314	0.5023	Curated_gene_sets:biocarta_ecm_pathway
GO_bp:go_receptor_metabolic_...	SET	153	-0.000425	-4.1502e-05	0.073528	0.50231	GO_bp:go_receptor_metabolic_process
GO_bp:go_manganese_ion_trans...1	SET	6	-0.0022065	-4.2868e-05	0.36923	0.50238	GO_bp:go_manganese_ion_transmembrane_transport
GO_mf:go_manganese_ion_trans...	SET	6	-0.0022065	-4.2868e-05	0.36923	0.50238	GO_mf:go_manganese_ion_transmembrane_transporter_activity
Curated_gene_sets:hillion_hm...2	SET	69	-0.00066324	-4.361e-05	0.1052	0.50252	Curated_gene_sets:hillion_hmga1b_targets
GO_bp:go_motor_learning	SET	3	-0.0037023	-5.0866e-05	0.57972	0.50255	GO_bp:go_motor_learning
Curated_gene_sets:gautschi_s...	SET	6	-0.0029305	-5.6934e-05	0.45653	0.50256	Curated_gene_sets:gautschi_src_signaling
Curated_gene_sets:biocarta_m...13	SET	19	-0.0012942	-4.4725e-05	0.19817	0.50261	Curated_gene_sets:biocarta_mpr_pathway
Curated_gene_sets:graham_cml...6	SET	16	-0.0013912	-4.4124e-05	0.21234	0.50261	Curated_gene_sets:graham_cml_quiescent_vs_cml_dividing_up
Curated_gene_sets:lopez_meso...4	SET	9	-0.0024007	-5.7119e-05	0.35443	0.5027	Curated_gene_sets:lopez_mesothelioma_survival_overall_dn
Curated_gene_sets:reactome_c...47	SET	21	-0.0011776	-4.2782e-05	0.17333	0.50271	Curated_gene_sets:reactome_cholesterol_biosynthesis
Curated_gene_sets:wang_lsd1_...1	SET	27	-0.0014094	-5.8046e-05	0.19285	0.50292	Curated_gene_sets:wang_lsd1_targets_dn
Curated_gene_sets:marshall_v...2	SET	8	-0.0025966	-5.8248e-05	0.35501	0.50292	Curated_gene_sets:marshall_viral_infection_response_up
GO_bp:go_negative_regulation...265	SET	3	-0.004555	-6.2582e-05	0.58728	0.50309	GO_bp:go_negative_regulation_of_glucagon_secretion
Curated_gene_sets:hess_targe...2	SET	54	-0.0009161	-5.3314e-05	0.11583	0.50316	Curated_gene_sets:hess_targets_of_hoxa9_and_meis1_up
GO_mf:go_low_density_lipopro...1	SET	15	-0.0020333	-6.2444e-05	0.24554	0.5033	GO_mf:go_low_density_lipoprotein_particle_binding
GO_cc:go_cul2_ring_ubiquitin...	SET	12	-0.002326	-6.3897e-05	0.27667	0.50335	GO_cc:go_cul2_ring_ubiquitin_ligase_complex
GO_bp:go_nuclear_ncrna_surve...	SET	6	-0.0026226	-5.0952e-05	0.30507	0.50343	GO_bp:go_nuclear_ncrna_surveillance
GO_bp:go_positive_regulation...721	SET	1254	-0.00022742	-6.1314e-05	0.026349	0.50344	GO_bp:go_positive_regulation_of_rna_biosynthetic_process
Curated_gene_sets:reactome_d...83	SET	19	-0.0018744	-6.4776e-05	0.21415	0.50349	Curated_gene_sets:reactome_downregulation_of_smad2_3:smad4_transcriptional_activity
GO_bp:go_osteoclast_prolifer...	SET	8	-0.0030336	-6.8051e-05	0.34383	0.50352	GO_bp:go_osteoclast_proliferation
GO_bp:go_negative_regulation...179	SET	9	-0.0029545	-7.0294e-05	0.32912	0.50358	GO_bp:go_negative_regulation_of_cytosolic_calcium_ion_concentration
Curated_gene_sets:moreaux_b_...2	SET	64	-0.0010682	-6.7659e-05	0.11308	0.50377	Curated_gene_sets:moreaux_b_lymphocyte_maturation_by_taci_up
Curated_gene_sets:pid_anthra...	SET	15	-0.002386	-7.3274e-05	0.25183	0.50378	Curated_gene_sets:pid_anthrax_pathway
GO_bp:go_negative_regulation...75	SET	36	-0.0015239	-7.2454e-05	0.16035	0.50379	GO_bp:go_negative_regulation_of_carbohydrate_metabolic_process
Curated_gene_sets:reactome_r...49	SET	45	-0.0012421	-6.6006e-05	0.12914	0.50384	Curated_gene_sets:reactome_regulation_of_pten_gene_transcription
Curated_gene_sets:zhou_infla...5	SET	296	-0.00053062	-7.1744e-05	0.053794	0.50394	Curated_gene_sets:zhou_inflammatory_response_lps_up
Curated_gene_sets:reactome_r...85	SET	44	-0.0012228	-6.4258e-05	0.1239	0.50394	Curated_gene_sets:reactome_retrograde_transport_at_the_trans_golgi_network
Curated_gene_sets:pid_tcr_jn...	SET	12	-0.0025393	-6.9757e-05	0.25602	0.50396	Curated_gene_sets:pid_tcr_jnk_pathway
GO_mf:go_guanine_thymine_mis...	SET	6	-0.0035145	-6.8281e-05	0.34999	0.50401	GO_mf:go_guanine_thymine_mispair_binding
GO_bp:go_negative_regulation...603	SET	5	-0.0040942	-7.2615e-05	0.39915	0.50409	GO_bp:go_negative_regulation_of_schwann_cell_proliferation
GO_bp:go_optic_cup_morphogen...	SET	7	-0.0037258	-7.8184e-05	0.35185	0.50422	GO_bp:go_optic_cup_morphogenesis_involved_in_camera_type_eye_development
Curated_gene_sets:biocarta_m...2	SET	5	-0.0045717	-8.1084e-05	0.41728	0.50437	Curated_gene_sets:biocarta_malatex_pathway
GO_mf:go_protein_n_terminus_...	SET	87	-0.0010567	-7.7972e-05	0.096335	0.50438	GO_mf:go_protein_n_terminus_binding
GO_bp:go_mitochondrial_trans...3	SET	72	-0.0011052	-7.4224e-05	0.095722	0.50461	GO_bp:go_mitochondrial_translational_termination
Curated_gene_sets:reactome_g...17	SET	25	-0.0019712	-7.8127e-05	0.16776	0.50469	Curated_gene_sets:reactome_g_protein_beta:gamma_signalling
GO_bp:go_osteoclast_fusion	SET	5	-0.0057731	-0.00010239	0.47629	0.50484	GO_bp:go_osteoclast_fusion
GO_bp:go_regulation_of_prote...22	SET	16	-0.0025858	-8.2013e-05	0.2123	0.50486	GO_bp:go_regulation_of_protein_homodimerization_activity
GO_bp:go_postsynaptic_modula...	SET	15	-0.0029705	-9.1224e-05	0.24068	0.50492	GO_bp:go_postsynaptic_modulation_of_chemical_synaptic_transmission
Curated_gene_sets:reactome_t...76	SET	48	-0.0017988	-9.8714e-05	0.14025	0.50512	Curated_gene_sets:reactome_transcriptional_regulation_by_mecp2
GO_mf:go_oxidoreductase_acti...20	SET	7	-0.0041775	-8.7661e-05	0.32284	0.50516	GO_mf:go_oxidoreductase_activity_acting_on_paired_donors_with_incorporation_or_reduction_of_molecular_oxygen_reduced_pteridine_as_one_donor_and_incorporation_of_one_atom_of_oxygen
Curated_gene_sets:gouyer_tat...1	SET	10	-0.0041784	-0.00010479	0.30906	0.50539	Curated_gene_sets:gouyer_tati_targets_dn
GO_mf:go_rna_polymerase_ii_a...2	SET	6	-0.0051015	-9.9112e-05	0.37568	0.50542	GO_mf:go_rna_polymerase_ii_activity
GO_bp:go_muscle_organ_morpho...	SET	68	-0.0015244	-9.9506e-05	0.11187	0.50544	GO_bp:go_muscle_organ_morphogenesis
GO_cc:go_extrinsic_component...4	SET	7	-0.0051973	-0.00010906	0.3804	0.50545	GO_cc:go_extrinsic_component_of_external_side_of_plasma_membrane
GO_mf:go_aromatase_activity	SET	17	-0.003161	-0.00010334	0.2287	0.50551	GO_mf:go_aromatase_activity
Curated_gene_sets:kegg_vascu...	SET	94	-0.0013238	-0.00010151	0.09279	0.50569	Curated_gene_sets:kegg_vascular_smooth_muscle_contraction
GO_bp:go_positive_regulation...858	SET	3	-0.0081024	-0.00011132	0.56077	0.50576	GO_bp:go_positive_regulation_of_unsaturated_fatty_acid_biosynthetic_process
GO_mf:go_nadplus_binding	SET	12	-0.003683	-0.00010117	0.25312	0.5058	GO_mf:go_nadplus_binding
GO_bp:go_regulation_of_icosa...	SET	14	-0.0037791	-0.00011213	0.25692	0.50587	GO_bp:go_regulation_of_icosanoid_secretion
GO_bp:go_organonitrogen_comp...1	SET	1427	-0.00036671	-0.00010484	0.024756	0.50591	GO_bp:go_organonitrogen_compound_biosynthetic_process
GO_bp:go_positive_regulation...829	SET	15	-0.0033522	-0.00010295	0.226	0.50592	GO_bp:go_positive_regulation_of_transcription_initiation_from_rna_polymerase_ii_promoter
GO_mf:go_activin_activated_r...	SET	7	-0.0056769	-0.00011913	0.37589	0.50602	GO_mf:go_activin_activated_receptor_activity
Curated_gene_sets:yagi_aml_f...	SET	166	-0.0011508	-0.000117	0.074533	0.50616	Curated_gene_sets:yagi_aml_fab_markers
Curated_gene_sets:reactome_o...1	SET	9	-0.0044089	-0.0001049	0.28445	0.50618	Curated_gene_sets:reactome_o2_co2_exchange_in_erythrocytes
GO_bp:go_positive_regulation...569	SET	32	-0.0024507	-0.00010987	0.15685	0.50623	GO_bp:go_positive_regulation_of_neurotransmitter_transport
Curated_gene_sets:croonquist...6	SET	34	-0.0022555	-0.00010422	0.14384	0.50626	Curated_gene_sets:croonquist_nras_vs_stromal_stimulation_up
GO_bp:go_interleukin_1_secre...	SET	43	-0.0023156	-0.0001203	0.14744	0.50627	GO_bp:go_interleukin_1_secretion
GO_bp:go_regulation_of_golgi...2	SET	8	-0.00415	-9.3095e-05	0.26373	0.50628	GO_bp:go_regulation_of_golgi_to_plasma_membrane_protein_transport
GO_bp:go_response_to_wounding	SET	524	-0.00063838	-0.000114	0.040137	0.50634	GO_bp:go_response_to_wounding
Curated_gene_sets:wilson_pro...2	SET	19	-0.0033131	-0.00011449	0.2082	0.50635	Curated_gene_sets:wilson_proteases_at_tumor_bone_interface_up
Curated_gene_sets:mccollum_g...2	SET	9	-0.0051483	-0.00012249	0.32158	0.50639	Curated_gene_sets:mccollum_geldanamycin_resistance_up
Curated_gene_sets:biocarta_f...6	SET	29	-0.0028147	-0.00012014	0.17027	0.50659	Curated_gene_sets:biocarta_fmlp_pathway
Curated_gene_sets:reactome_d...92	SET	10	-0.0054645	-0.00013704	0.32144	0.50678	Curated_gene_sets:reactome_dscam_interactions
Curated_gene_sets:schaeffer_...19	SET	18	-0.0042683	-0.00014358	0.24974	0.50682	Curated_gene_sets:schaeffer_sox9_targets_in_prostate_development_up
GO_bp:go_positive_regulation...152	SET	5	-0.0061514	-0.0001091	0.35424	0.50693	GO_bp:go_positive_regulation_of_centriole_replication
GO_bp:go_response_to_hydrope...	SET	17	-0.0035111	-0.00011478	0.20178	0.50694	GO_bp:go_response_to_hydroperoxide
GO_bp:go_t_cell_differentiat...1	SET	188	-0.0012159	-0.00013147	0.068509	0.50708	GO_bp:go_t_cell_differentiation
GO_cc:go_aster	SET	6	-0.0048203	-9.365e-05	0.27127	0.50709	GO_cc:go_aster
GO_cc:go_golgi_medial_cister...	SET	3	-0.0079815	-0.00010966	0.44368	0.50718	GO_cc:go_golgi_medial_cisterna
GO_bp:go_response_to_camptot...	SET	5	-0.00772	-0.00013692	0.42082	0.50732	GO_bp:go_response_to_camptothecin
Curated_gene_sets:rizki_tumo...4	SET	180	-0.0012199	-0.0001291	0.066275	0.50734	Curated_gene_sets:rizki_tumor_invasiveness_3d_up
GO_bp:go_regulation_of_respo...2	SET	136	-0.0013625	-0.00012551	0.073821	0.50736	GO_bp:go_regulation_of_response_to_cytokine_stimulus
GO_bp:go_vitamin_transport	SET	33	-0.0029999	-0.00013657	0.16161	0.5074	GO_bp:go_vitamin_transport
Curated_gene_sets:reactome_i...52	SET	37	-0.0027888	-0.00013442	0.14857	0.50749	Curated_gene_sets:reactome_interleukin_3_interleukin_5_and_gm_csf_signaling
Curated_gene_sets:ivanova_he...6	SET	452	-0.000798	-0.00013266	0.042047	0.50757	Curated_gene_sets:ivanova_hematopoiesis_stem_cell_and_progenitor
Curated_gene_sets:gavin_il2_...1	SET	5	-0.0075845	-0.00013452	0.39692	0.50762	Curated_gene_sets:gavin_il2_responsive_foxp3_targets_dn
Curated_gene_sets:lee_liver_...12	SET	46	-0.0025665	-0.00013789	0.13298	0.5077	Curated_gene_sets:lee_liver_cancer_myc_e2f1_up
GO_bp:go_g_quadruplex_dna_un...	SET	7	-0.006822	-0.00014315	0.35309	0.50771	GO_bp:go_g_quadruplex_dna_unwinding
Curated_gene_sets:villanueva...2	SET	160	-0.0013215	-0.00013194	0.067436	0.50782	Curated_gene_sets:villanueva_liver_cancer_krt19_up
GO_bp:go_snorna_metabolic_pr...	SET	4	-0.0074892	-0.00011881	0.38212	0.50782	GO_bp:go_snorna_metabolic_process
Curated_gene_sets:reactome_a...103	SET	262	-0.0010798	-0.00013751	0.054023	0.50797	Curated_gene_sets:reactome_asparagine_n_linked_glycosylation
GO_bp:go_intermediate_filame...3	SET	16	-0.0049312	-0.0001564	0.24584	0.508	GO_bp:go_intermediate_filament_organization
GO_bp:go_antigen_receptor_me...	SET	198	-0.0012822	-0.00014224	0.06394	0.508	GO_bp:go_antigen_receptor_mediated_signaling_pathway
Curated_gene_sets:wood_ebv_e...2	SET	85	-0.0020271	-0.00014786	0.098778	0.50819	Curated_gene_sets:wood_ebv_ebna1_targets_up
Curated_gene_sets:reactome_o...2	SET	32	-0.0035378	-0.0001586	0.17158	0.50823	Curated_gene_sets:reactome_o_glycosylation_of_tsr_domain_containing_proteins
Curated_gene_sets:chiang_liv...1	SET	143	-0.0016796	-0.00015862	0.081051	0.50827	Curated_gene_sets:chiang_liver_cancer_subclass_ctnnb1_dn
Curated_gene_sets:zhang_targ...	SET	68	-0.0023762	-0.00015511	0.11443	0.50828	Curated_gene_sets:zhang_targets_of_ewsr1_fli1_fusion
GO_bp:go_de_novo_centriole_a...	SET	5	-0.0079893	-0.0001417	0.37689	0.50846	GO_bp:go_de_novo_centriole_assembly
GO_bp:go_regulation_of_trans...17	SET	7	-0.0076767	-0.00016109	0.35789	0.50856	GO_bp:go_regulation_of_translation_in_response_to_endoplasmic_reticulum_stress
GO_bp:go_negative_regulation...565	SET	22	-0.0048524	-0.00018043	0.22348	0.50866	GO_bp:go_negative_regulation_of_protein_tyrosine_kinase_activity
Curated_gene_sets:reactome_s...88	SET	7	-0.0071886	-0.00015085	0.33019	0.50868	Curated_gene_sets:reactome_signaling_by_tgf_beta_receptor_complex_in_cancer
Curated_gene_sets:reactome_m...20	SET	5	-0.0085723	-0.00015204	0.38553	0.50887	Curated_gene_sets:reactome_met_activates_ptpn11
Curated_gene_sets:pid_rhoa_p...	SET	39	-0.0031408	-0.00015541	0.14055	0.50891	Curated_gene_sets:pid_rhoa_pathway
GO_mf:go_translation_termina...	SET	6	-0.0074087	-0.00014394	0.33113	0.50893	GO_mf:go_translation_termination_factor_activity
GO_bp:go_positive_regulation...233	SET	21	-0.004478	-0.00016269	0.19848	0.509	GO_bp:go_positive_regulation_of_dna_templated_transcription_initiation
Curated_gene_sets:smid_breas...18	SET	15	-0.004862	-0.00014931	0.21257	0.50912	Curated_gene_sets:smid_breast_cancer_relapse_in_lung_up
Curated_gene_sets:fontaine_p...1	SET	65	-0.0026647	-0.00017008	0.11497	0.50925	Curated_gene_sets:fontaine_papillary_thyroid_carcinoma_dn
GO_bp:go_response_to_fructose	SET	8	-0.0072562	-0.00016277	0.3119	0.50928	GO_bp:go_response_to_fructose
GO_bp:go_translesion_synthes...	SET	36	-0.0029245	-0.00013904	0.12485	0.50934	GO_bp:go_translesion_synthesis
GO_cc:go_gap_junction	SET	22	-0.0045169	-0.00016795	0.19268	0.50935	GO_cc:go_gap_junction
GO_mf:go_icosanoid_receptor_...	SET	11	-0.007758	-0.00020405	0.3298	0.50938	GO_mf:go_icosanoid_receptor_activity
GO_mf:go_cofactor_transmembr...	SET	16	-0.0059495	-0.00018869	0.25073	0.50947	GO_mf:go_cofactor_transmembrane_transporter_activity
Curated_gene_sets:jaatinen_h...2	SET	256	-0.0013672	-0.00017213	0.057467	0.50949	Curated_gene_sets:jaatinen_hematopoietic_stem_cell_up
GO_bp:go_branching_involved_...5	SET	19	-0.0050324	-0.00017391	0.21137	0.5095	GO_bp:go_branching_involved_in_salivary_gland_morphogenesis
Curated_gene_sets:reactome_d...44	SET	12	-0.0067508	-0.00018545	0.27185	0.50991	Curated_gene_sets:reactome_digestion
GO_bp:go_protein_import_into...2	SET	12	-0.0064146	-0.00017621	0.25785	0.50992	GO_bp:go_protein_import_into_peroxisome_matrix
Curated_gene_sets:astier_int...	SET	49	-0.0031314	-0.00017362	0.12418	0.51006	Curated_gene_sets:astier_integrin_signaling
Curated_gene_sets:einav_inte...	SET	22	-0.0049681	-0.00018473	0.19615	0.5101	Curated_gene_sets:einav_interferon_signature_in_cancer
Curated_gene_sets:reactome_n...34	SET	48	-0.003374	-0.00018516	0.13296	0.51012	Curated_gene_sets:reactome_neurexins_and_neuroligins
Curated_gene_sets:pid_wnt_ca...	SET	18	-0.0054423	-0.00018307	0.21409	0.51014	Curated_gene_sets:pid_wnt_canonical_pathway
GO_bp:go_peptide_biosyntheti...	SET	510	-0.0010006	-0.00017635	0.039313	0.51015	GO_bp:go_peptide_biosynthetic_process
Curated_gene_sets:kauffmann_...2	SET	124	-0.0020536	-0.0001807	0.080507	0.51017	Curated_gene_sets:kauffmann_dna_replication_genes
GO_bp:go_membrane_docking	SET	157	-0.0018324	-0.00018124	0.070903	0.51031	GO_bp:go_membrane_docking
GO_mf:go_heparan_sulfate_n_a...	SET	6	-0.009881	-0.00019197	0.38163	0.51033	GO_mf:go_heparan_sulfate_n_acetylglucosaminyltransferase_activity
GO_bp:go_protein_sumoylation	SET	65	-0.0029497	-0.00018827	0.11365	0.51035	GO_bp:go_protein_sumoylation
Curated_gene_sets:reactome_r...110	SET	15	-0.0057555	-0.00017675	0.22168	0.51036	Curated_gene_sets:reactome_rna_polymerase_iii_chain_elongation
Curated_gene_sets:sharma_pil...2	SET	24	-0.0056814	-0.00022063	0.21569	0.51051	Curated_gene_sets:sharma_pilocytic_astrocytoma_location_up
Curated_gene_sets:reactome_h...11	SET	98	-0.0023387	-0.0001831	0.088139	0.51058	Curated_gene_sets:reactome_hedgehog_off_state
GO_cc:go_commitment_complex	SET	5	-0.0097766	-0.0001734	0.36794	0.5106	GO_cc:go_commitment_complex
GO_bp:go_regulation_of_unsat...	SET	5	-0.01011	-0.00017932	0.37691	0.5107	GO_bp:go_regulation_of_unsaturated_fatty_acid_biosynthetic_process
GO_bp:go_cytokinesis	SET	143	-0.0019792	-0.00018691	0.073444	0.51075	GO_bp:go_cytokinesis
Curated_gene_sets:rhodes_can...	SET	50	-0.0031656	-0.00017729	0.1172	0.51077	Curated_gene_sets:rhodes_cancer_meta_signature
Curated_gene_sets:kaposi_liv...1	SET	5	-0.011982	-0.0002125	0.44219	0.51081	Curated_gene_sets:kaposi_liver_cancer_met_dn
Curated_gene_sets:amit_serum...2	SET	14	-0.0062803	-0.00018633	0.23154	0.51082	Curated_gene_sets:amit_serum_response_20_mcf10a
GO_bp:go_positive_regulation...693	SET	5	-0.012467	-0.00022111	0.45944	0.51082	GO_bp:go_positive_regulation_of_receptor_clustering
GO_mf:go_mitogen_activated_p...4	SET	3	-0.01567	-0.0002153	0.57781	0.51082	GO_mf:go_mitogen_activated_protein_kinase_p38_binding
GO_bp:go_observational_learn...	SET	8	-0.0091812	-0.00020596	0.33792	0.51084	GO_bp:go_observational_learning
GO_mf:go_thioredoxin_disulfi...	SET	7	-0.0097937	-0.00020551	0.36021	0.51085	GO_mf:go_thioredoxin_disulfide_reductase_activity
GO_bp:go_embryonic_organ_dev...	SET	329	-0.0014141	-0.00020136	0.051776	0.51089	GO_bp:go_embryonic_organ_development
Curated_gene_sets:reactome_b...14	SET	10	-0.0081657	-0.00020478	0.29866	0.51091	Curated_gene_sets:reactome_beta_oxidation_of_very_long_chain_fatty_acids
GO_bp:go_drinking_behavior	SET	5	-0.012142	-0.00021535	0.43699	0.51108	GO_bp:go_drinking_behavior
GO_bp:go_regulation_of_skele...8	SET	37	-0.0044319	-0.00021361	0.15904	0.51112	GO_bp:go_regulation_of_skeletal_muscle_tissue_development
GO_mf:go_transcription_facto...	SET	518	-0.0011075	-0.00019668	0.039403	0.51121	GO_mf:go_transcription_factor_binding
Curated_gene_sets:gabriely_m...	SET	259	-0.0015603	-0.00019757	0.055123	0.51129	Curated_gene_sets:gabriely_mir21_targets
GO_bp:go_deadenylation_depen...	SET	9	-0.0085805	-0.00020415	0.3009	0.51137	GO_bp:go_deadenylation_dependent_decapping_of_nuclear_transcribed_mrna
Curated_gene_sets:reactome_t...98	SET	4	-0.01382	-0.00021925	0.48402	0.51139	Curated_gene_sets:reactome_transport_of_fatty_acids
GO_bp:go_lipid_catabolic_pro...	SET	275	-0.0015659	-0.00020421	0.05448	0.51146	GO_bp:go_lipid_catabolic_process
GO_bp:go_leukocyte_chemotaxis	SET	157	-0.0021531	-0.00021296	0.074808	0.51148	GO_bp:go_leukocyte_chemotaxis
GO_bp:go_negative_regulation...548	SET	35	-0.0040632	-0.00019049	0.14095	0.5115	GO_bp:go_negative_regulation_of_protein_kinase_b_signaling
Curated_gene_sets:kegg_glyco...7	SET	9	-0.0074878	-0.00017815	0.25797	0.51158	Curated_gene_sets:kegg_glycosphingolipid_biosynthesis_globo_series
GO_mf:go_vasopressin_recepto...	SET	4	-0.013647	-0.0002165	0.46655	0.51167	GO_mf:go_vasopressin_receptor_activity
GO_cc:go_90s_preribosome	SET	26	-0.0046913	-0.00018961	0.15971	0.51172	GO_cc:go_90s_preribosome
Curated_gene_sets:nagy_staga...	SET	12	-0.0080145	-0.00022016	0.27211	0.51175	Curated_gene_sets:nagy_staga_components_human
GO_bp:go_nodal_signaling_pat...	SET	11	-0.010034	-0.0002639	0.34035	0.51176	GO_bp:go_nodal_signaling_pathway
GO_bp:go_regulation_of_nucle...12	SET	7	-0.011578	-0.00024295	0.3913	0.5118	GO_bp:go_regulation_of_nucleotide_metabolic_process
Curated_gene_sets:hoegerkorp...4	SET	8	-0.0093516	-0.00020978	0.31477	0.51185	Curated_gene_sets:hoegerkorp_cd44_targets_temporal_up
Curated_gene_sets:sansom_apc...2	SET	170	-0.0020595	-0.00021188	0.069	0.51191	Curated_gene_sets:sansom_apc_targets
Curated_gene_sets:reactome_g...34	SET	1201	-0.00081011	-0.00021413	0.027109	0.51192	Curated_gene_sets:reactome_gene_expression_transcription
GO_bp:go_negative_regulation...432	SET	10	-0.0096668	-0.00024243	0.32086	0.51202	GO_bp:go_negative_regulation_of_monooxygenase_activity
Curated_gene_sets:sartipy_no...2	SET	23	-0.005492	-0.00020879	0.18209	0.51203	Curated_gene_sets:sartipy_normal_at_insulin_resistance_up
GO_cc:go_dendritic_growth_co...	SET	6	-0.012409	-0.00024109	0.40972	0.51208	GO_cc:go_dendritic_growth_cone
GO_bp:go_regulation_of_trans...6	SET	63	-0.0032787	-0.00020604	0.1069	0.51223	GO_bp:go_regulation_of_transcription_from_rna_polymerase_ii_promoter_in_response_to_hypoxia
GO_bp:go_intermembrane_lipid...	SET	8	-0.0088704	-0.00019898	0.28925	0.51223	GO_bp:go_intermembrane_lipid_transfer
GO_bp:go_negative_regulation...236	SET	19	-0.0067316	-0.00023263	0.21913	0.51225	GO_bp:go_negative_regulation_of_execution_phase_of_apoptosis
GO_bp:go_diencephalon_develo...	SET	60	-0.0038768	-0.00023777	0.12542	0.51233	GO_bp:go_diencephalon_development
GO_bp:go_negative_regulation...168	SET	6	-0.010945	-0.00021265	0.35387	0.51234	GO_bp:go_negative_regulation_of_cysteine_type_endopeptidase_activity_involved_in_apoptotic_signaling_pathway
Curated_gene_sets:lei_myb_ta...	SET	235	-0.0018525	-0.00022361	0.059523	0.51241	Curated_gene_sets:lei_myb_targets
Curated_gene_sets:golub_all_...1	SET	17	-0.0062111	-0.00020305	0.19808	0.51251	Curated_gene_sets:golub_all_vs_aml_dn
Curated_gene_sets:biocarta_r...6	SET	9	-0.008646	-0.00020571	0.27331	0.51262	Curated_gene_sets:biocarta_ranbp2_pathway
GO_bp:go_regulation_of_endot...5	SET	5	-0.011753	-0.00020845	0.36862	0.51272	GO_bp:go_regulation_of_endothelial_tube_morphogenesis
GO_bp:go_regulation_of_syste...5	SET	32	-0.0060219	-0.00026997	0.18872	0.51273	GO_bp:go_regulation_of_systemic_arterial_blood_pressure_by_hormone
GO_bp:go_negative_regulation...221	SET	4	-0.014125	-0.00022408	0.44099	0.51278	GO_bp:go_negative_regulation_of_epinephrine_secretion
Curated_gene_sets:browne_hcm...15	SET	125	-0.0027514	-0.00024307	0.085104	0.5129	Curated_gene_sets:browne_hcmv_infection_24hr_dn
GO_bp:go_regulation_of_astro...1	SET	7	-0.0099673	-0.00020916	0.30749	0.51293	GO_bp:go_regulation_of_astrocyte_activation
Curated_gene_sets:lin_npas4_...2	SET	148	-0.0023066	-0.00022157	0.071111	0.51294	Curated_gene_sets:lin_npas4_targets_up
GO_bp:go_parturition	SET	12	-0.011118	-0.00030543	0.34167	0.51298	GO_bp:go_parturition
GO_mf:go_cholesterol_transpo...	SET	13	-0.0088366	-0.00025265	0.27161	0.51298	GO_mf:go_cholesterol_transporter_activity
Curated_gene_sets:ferreira_e...2	SET	145	-0.0022558	-0.00021451	0.069234	0.513	Curated_gene_sets:ferreira_ewings_sarcoma_unstable_vs_stable_up
GO_cc:go_intraciliary_transp...1	SET	25	-0.0053871	-0.00021351	0.1644	0.51307	GO_cc:go_intraciliary_transport_particle
GO_bp:go_negative_regulation...214	SET	21	-0.0066136	-0.00024027	0.2015	0.51309	GO_bp:go_negative_regulation_of_endothelial_cell_apoptotic_process
Curated_gene_sets:chuang_oxi...2	SET	25	-0.0060331	-0.00023912	0.18362	0.51311	Curated_gene_sets:chuang_oxidative_stress_response_up
GO_bp:go_protein_demethylati...	SET	22	-0.0057503	-0.00021381	0.17446	0.51315	GO_bp:go_protein_demethylation
Curated_gene_sets:schlosser_...3	SET	39	-0.0043086	-0.00021319	0.12993	0.51323	Curated_gene_sets:schlosser_myc_targets_and_serum_response_up
GO_bp:go_positive_regulation...209	SET	57	-0.0041451	-0.00024782	0.12441	0.51329	GO_bp:go_positive_regulation_of_dendrite_development
GO_bp:go_gamma_aminobutyric_...1	SET	8	-0.0098441	-0.00022083	0.2955	0.51329	GO_bp:go_gamma_aminobutyric_acid_secretion
GO_bp:go_negative_regulation...33	SET	21	-0.0060405	-0.00021945	0.18094	0.51332	GO_bp:go_negative_regulation_of_antigen_receptor_mediated_signaling_pathway
GO_bp:go_negative_regulation...277	SET	210	-0.0021585	-0.0002465	0.064257	0.5134	GO_bp:go_negative_regulation_of_growth
GO_bp:go_chromosome_localiza...	SET	64	-0.0036351	-0.00023024	0.10794	0.51343	GO_bp:go_chromosome_localization
GO_bp:go_purine_nucleoside_b...	SET	18	-0.0068519	-0.00023048	0.2031	0.51346	GO_bp:go_purine_nucleoside_biosynthetic_process
GO_bp:go_regulation_of_toll_...4	SET	9	-0.011215	-0.00026682	0.32922	0.51359	GO_bp:go_regulation_of_toll_like_receptor_9_signaling_pathway
GO_bp:go_contact_inhibition	SET	7	-0.012193	-0.00025585	0.35566	0.51367	GO_bp:go_contact_inhibition
GO_cc:go_myelin_sheath	SET	40	-0.004669	-0.00023396	0.13523	0.51377	GO_cc:go_myelin_sheath
Curated_gene_sets:reactome_m...22	SET	9	-0.010341	-0.00024604	0.29919	0.51379	Curated_gene_sets:reactome_met_activates_ras_signaling
Curated_gene_sets:dang_myc_t...2	SET	105	-0.0029876	-0.00024206	0.086357	0.5138	Curated_gene_sets:dang_myc_targets_up
Curated_gene_sets:tavazoie_m...	SET	77	-0.0035793	-0.00024856	0.10329	0.51382	Curated_gene_sets:tavazoie_metastasis
GO_cc:go_trans_golgi_network...2	SET	29	-0.0054622	-0.00023314	0.15615	0.51395	GO_cc:go_trans_golgi_network_transport_vesicle
Curated_gene_sets:hoffman_cl...1	SET	6	-0.010695	-0.00020778	0.30183	0.51413	Curated_gene_sets:hoffman_clock_targets_dn
Curated_gene_sets:biocarta_s...11	SET	15	-0.0087602	-0.00026902	0.24568	0.51422	Curated_gene_sets:biocarta_sppa_pathway
Curated_gene_sets:shedden_lu...3	SET	58	-0.0041516	-0.00025037	0.11635	0.51423	Curated_gene_sets:shedden_lung_cancer_good_survival_a5
GO_mf:go_histone_kinase_acti...	SET	17	-0.0073965	-0.0002418	0.20641	0.51429	GO_mf:go_histone_kinase_activity
GO_cc:go_late_endosome	SET	199	-0.0022696	-0.00025239	0.061979	0.51461	GO_cc:go_late_endosome
Curated_gene_sets:kegg_ppar_...	SET	55	-0.004541	-0.00026669	0.12391	0.51462	Curated_gene_sets:kegg_ppar_signaling_pathway
Curated_gene_sets:tang_senes...2	SET	24	-0.0069574	-0.00027019	0.18953	0.51464	Curated_gene_sets:tang_senescence_tp53_targets_up
GO_bp:go_positive_regulation...841	SET	763	-0.0012253	-0.00026198	0.033375	0.51464	GO_bp:go_positive_regulation_of_transport
GO_bp:go_anion_transmembrane...	SET	217	-0.0023546	-0.00027327	0.063531	0.51478	GO_bp:go_anion_transmembrane_transport
GO_bp:go_response_to_platele...2	SET	17	-0.0085755	-0.00028034	0.23101	0.51481	GO_bp:go_response_to_platelet_derived_growth_factor
GO_bp:go_negative_regulation...300	SET	8	-0.013836	-0.00031036	0.36841	0.51498	GO_bp:go_negative_regulation_of_humoral_immune_response
GO_mf:go_histone_arginine_n_...	SET	7	-0.014572	-0.00030578	0.38708	0.51501	GO_mf:go_histone_arginine_n_methyltransferase_activity
Curated_gene_sets:kim_wt1_ta...2	SET	134	-0.0032002	-0.00029264	0.084619	0.51508	Curated_gene_sets:kim_wt1_targets_12hr_up
GO_bp:go_gastric_acid_secret...	SET	14	-0.0099089	-0.00029399	0.25571	0.51545	GO_bp:go_gastric_acid_secretion
Curated_gene_sets:myllykanga...12	SET	8	-0.013119	-0.0002943	0.33852	0.51546	Curated_gene_sets:myllykangas_amplification_hot_spot_27
GO_mf:go_cofactor_binding	SET	431	-0.0017059	-0.00027712	0.04387	0.51551	GO_mf:go_cofactor_binding
GO_bp:go_positive_regulation...424	SET	10	-0.012133	-0.00030427	0.3118	0.51552	GO_bp:go_positive_regulation_of_isotype_switching_to_igg_isotypes
GO_bp:go_noradrenergic_neuro...	SET	2	-0.024426	-0.00027401	0.62388	0.51561	GO_bp:go_noradrenergic_neuron_differentiation
GO_bp:go_amino_acid_transmem...	SET	71	-0.0044876	-0.0002993	0.11459	0.51562	GO_bp:go_amino_acid_transmembrane_transport
Curated_gene_sets:reactome_r...65	SET	15	-0.0093184	-0.00028617	0.23601	0.51575	Curated_gene_sets:reactome_regulation_of_tp53_activity_through_methylation
Curated_gene_sets:amit_egf_r...2	SET	27	-0.0066052	-0.00027204	0.16649	0.51582	Curated_gene_sets:amit_egf_response_120_mcf10a
GO_bp:go_glandular_epithelia...1	SET	20	-0.0092825	-0.00032911	0.23386	0.51583	GO_bp:go_glandular_epithelial_cell_development
GO_mf:go_serine_hydrolase_ac...	SET	131	-0.0032785	-0.00029645	0.082572	0.51584	GO_mf:go_serine_hydrolase_activity
GO_bp:go_ceramide_transport	SET	9	-0.011357	-0.0002702	0.28481	0.5159	GO_bp:go_ceramide_transport
GO_bp:go_dna_catabolic_proce...3	SET	4	-0.019145	-0.00030372	0.48001	0.51591	GO_bp:go_dna_catabolic_process_exonucleolytic
GO_bp:go_positive_regulation...216	SET	46	-0.0049145	-0.00026404	0.12296	0.51594	GO_bp:go_positive_regulation_of_dephosphorylation
Curated_gene_sets:kegg_limon...	SET	9	-0.012374	-0.00029441	0.3042	0.51622	Curated_gene_sets:kegg_limonene_and_pinene_degradation
GO_mf:go_transferrin_recepto...	SET	6	-0.014625	-0.00028415	0.35914	0.51624	GO_mf:go_transferrin_receptor_binding
GO_bp:go_cannabinoid_signali...	SET	7	-0.01245	-0.00026125	0.30549	0.51625	GO_bp:go_cannabinoid_signaling_pathway
GO_mf:go_transmembrane_signa...	SET	940	-0.001415	-0.00033382	0.034633	0.51629	GO_mf:go_transmembrane_signaling_receptor_activity
Curated_gene_sets:reactome_s...129	SET	40	-0.0057449	-0.00028788	0.13993	0.51637	Curated_gene_sets:reactome_sumoylation_of_dna_replication_proteins
GO_bp:go_response_to_fluoride	SET	3	-0.015127	-0.00020783	0.36843	0.51637	GO_bp:go_response_to_fluoride
GO_mf:go_pattern_recognition...	SET	16	-0.010843	-0.00034389	0.2622	0.51649	GO_mf:go_pattern_recognition_receptor_activity
GO_bp:go_regulation_of_organ...2	SET	160	-0.0028498	-0.00028452	0.068425	0.51661	GO_bp:go_regulation_of_organelle_assembly
GO_bp:go_negative_regulation...699	SET	12	-0.011274	-0.0003097	0.27021	0.51664	GO_bp:go_negative_regulation_of_type_2_immune_response
GO_bp:go_mesenchymal_cell_ap...	SET	7	-0.016862	-0.00035383	0.40317	0.51668	GO_bp:go_mesenchymal_cell_apoptotic_process
GO_bp:go_protein_depolymeriz...	SET	89	-0.0037094	-0.00027683	0.088042	0.5168	GO_bp:go_protein_depolymerization
Curated_gene_sets:pid_avb3_o...	SET	29	-0.0076631	-0.00032707	0.18149	0.51684	Curated_gene_sets:pid_avb3_opn_pathway
GO_bp:go_dopaminergic_neuron...1	SET	5	-0.021214	-0.00037625	0.50247	0.51684	GO_bp:go_dopaminergic_neuron_axon_guidance
Curated_gene_sets:reactome_d...46	SET	5	-0.01547	-0.00027438	0.36407	0.51695	Curated_gene_sets:reactome_digestion_of_dietary_carbohydrate
GO_bp:go_polysaccharide_dige...	SET	5	-0.01547	-0.00027438	0.36407	0.51695	GO_bp:go_polysaccharide_digestion
GO_bp:go_negative_regulation...31	SET	14	-0.011243	-0.00033357	0.26275	0.51706	GO_bp:go_negative_regulation_of_anoikis
Curated_gene_sets:reactome_d...39	SET	9	-0.010431	-0.00024817	0.24289	0.51713	Curated_gene_sets:reactome_dermatan_sulfate_biosynthesis
Curated_gene_sets:pid_circad...	SET	10	-0.014298	-0.00035858	0.33205	0.51717	Curated_gene_sets:pid_circadian_pathway
GO_mf:go_rna_polymerase_ii_s...	SET	225	-0.0024921	-0.00029444	0.057795	0.5172	GO_mf:go_rna_polymerase_ii_specific_dna_binding_transcription_factor_binding
GO_bp:go_positive_regulation...54	SET	32	-0.0066615	-0.00029864	0.15429	0.51722	GO_bp:go_positive_regulation_of_axon_extension
GO_bp:go_ionotropic_glutamat...	SET	21	-0.0089311	-0.00032446	0.20614	0.51728	GO_bp:go_ionotropic_glutamate_receptor_signaling_pathway
GO_bp:go_regulation_of_catec...	SET	12	-0.011613	-0.00031901	0.26776	0.5173	GO_bp:go_regulation_of_catecholamine_metabolic_process
GO_mf:go_lim_domain_binding	SET	7	-0.014534	-0.00030499	0.33439	0.51733	GO_mf:go_lim_domain_binding
GO_bp:go_regulation_of_prote...44	SET	53	-0.0052816	-0.00030452	0.12122	0.51738	GO_bp:go_regulation_of_protein_maturation
Curated_gene_sets:biocarta_u...	SET	12	-0.012735	-0.00034984	0.29199	0.51739	Curated_gene_sets:biocarta_ucalpain_pathway
Curated_gene_sets:frasor_res...4	SET	19	-0.010238	-0.0003538	0.23393	0.51745	Curated_gene_sets:frasor_response_to_serm_or_fulvestrant_up
Curated_gene_sets:reactome_p...4	SET	80	-0.0043821	-0.00031015	0.1001	0.51746	Curated_gene_sets:reactome_p75_ntr_receptor_mediated_signalling
GO_bp:go_regulation_of_neuro...15	SET	7	-0.013312	-0.00027934	0.30334	0.5175	GO_bp:go_regulation_of_neurotransmitter_receptor_localization_to_postsynaptic_specialization_membrane
GO_mf:go_translation_regulat...2	SET	79	-0.0044085	-0.00031007	0.10041	0.51751	GO_mf:go_translation_regulator_activity_nucleic_acid_binding
Curated_gene_sets:gazda_diam...6	SET	32	-0.0077036	-0.00034536	0.17501	0.51755	Curated_gene_sets:gazda_diamond_blackfan_anemia_progenitor_up
Curated_gene_sets:mariadason...9	SET	10	-0.014134	-0.00035446	0.32125	0.51755	Curated_gene_sets:mariadason_response_to_curcumin_sulindac_7
GO_mf:go_aldehyde_dehydrogen...2	SET	6	-0.018289	-0.00035533	0.41482	0.51758	GO_mf:go_aldehyde_dehydrogenase_nad_p_plus_activity
Curated_gene_sets:liu_il13_m...1	SET	2	-0.031788	-0.0003566	0.7198	0.51761	Curated_gene_sets:liu_il13_memory_model_dn
Curated_gene_sets:reactome_g...59	SET	108	-0.0037927	-0.00031161	0.085763	0.51764	Curated_gene_sets:reactome_glycosaminoglycan_metabolism
GO_cc:go_pole_plasm	SET	17	-0.010519	-0.00034387	0.23686	0.51771	GO_cc:go_pole_plasm
Curated_gene_sets:reactome_s...61	SET	67	-0.0049443	-0.00032038	0.11123	0.51773	Curated_gene_sets:reactome_signaling_by_met
Curated_gene_sets:reactome_p...57	SET	11	-0.011175	-0.00029392	0.25089	0.51776	Curated_gene_sets:reactome_plasma_lipoprotein_assembly
Curated_gene_sets:nikolsky_b...28	SET	128	-0.0058038	-0.0005188	0.13009	0.51779	Curated_gene_sets:nikolsky_breast_cancer_8q23_q24_amplicon
GO_bp:go_tissue_remodeling	SET	128	-0.0035882	-0.00032075	0.079943	0.5179	GO_bp:go_tissue_remodeling
Curated_gene_sets:takeda_tar...5	SET	23	-0.0082763	-0.00031465	0.18272	0.51806	Curated_gene_sets:takeda_targets_of_nup98_hoxa9_fusion_3d_dn
Curated_gene_sets:reactome_w...1	SET	5	-0.016909	-0.00029991	0.37302	0.51808	Curated_gene_sets:reactome_wax_and_plasmalogen_biosynthesis
GO_cc:go_nuclear_heterochrom...	SET	27	-0.0074174	-0.0003055	0.16221	0.51824	GO_cc:go_nuclear_heterochromatin
GO_bp:go_regulation_of_metan...2	SET	16	-0.01193	-0.00037838	0.25676	0.51853	GO_bp:go_regulation_of_metanephros_development
Curated_gene_sets:wang_hcp_p...	SET	87	-0.0045756	-0.00033764	0.098406	0.51854	Curated_gene_sets:wang_hcp_prostate_cancer
GO_mf:go_lysine_acetylated_h...	SET	15	-0.0098558	-0.00030267	0.21094	0.51863	GO_mf:go_lysine_acetylated_histone_binding
GO_bp:go_negative_regulation...220	SET	10	-0.013001	-0.00032604	0.27715	0.51871	GO_bp:go_negative_regulation_of_epidermis_development
GO_bp:go_positive_regulation...286	SET	14	-0.011807	-0.0003503	0.25158	0.51872	GO_bp:go_positive_regulation_of_fatty_acid_transport
GO_mf:go_voltage_gated_calci...2	SET	5	-0.020998	-0.00037242	0.44693	0.51874	GO_mf:go_voltage_gated_calcium_channel_activity_involved_in_cardiac_muscle_cell_action_potential
Curated_gene_sets:reactome_s...83	SET	361	-0.0022458	-0.00033463	0.047526	0.51884	Curated_gene_sets:reactome_signaling_by_rho_gtpases
Curated_gene_sets:reactome_a...9	SET	14	-0.014112	-0.0004187	0.29822	0.51887	Curated_gene_sets:reactome_acetylcholine_binding_and_downstream_events
GO_bp:go_cardiovascular_syst...	SET	555	-0.0018761	-0.00034445	0.039637	0.51888	GO_bp:go_cardiovascular_system_development
GO_bp:go_dermatan_sulfate_bi...	SET	10	-0.011264	-0.00028249	0.23651	0.51899	GO_bp:go_dermatan_sulfate_biosynthetic_process
GO_bp:go_positive_regulation...534	SET	72	-0.0050661	-0.00034024	0.10556	0.51914	GO_bp:go_positive_regulation_of_muscle_cell_differentiation
GO_bp:go_positive_regulation...496	SET	4	-0.024403	-0.00038713	0.50246	0.51937	GO_bp:go_positive_regulation_of_metanephric_glomerulus_development
GO_bp:go_positive_regulation...766	SET	46	-0.0068737	-0.0003693	0.14142	0.51938	GO_bp:go_positive_regulation_of_stress_fiber_assembly
Curated_gene_sets:liu_il13_p...	SET	14	-0.012681	-0.00037624	0.26085	0.51939	Curated_gene_sets:liu_il13_priming_model
GO_mf:go_chloride_channel_in...	SET	9	-0.014722	-0.00035027	0.30202	0.51944	GO_mf:go_chloride_channel_inhibitor_activity
GO_bp:go_neural_precursor_ce...	SET	113	-0.0041409	-0.00034795	0.084559	0.51953	GO_bp:go_neural_precursor_cell_proliferation
GO_bp:go_sphingolipid_mediat...	SET	7	-0.017663	-0.00037065	0.35963	0.51959	GO_bp:go_sphingolipid_mediated_signaling_pathway
Curated_gene_sets:chiaradonn...3	SET	45	-0.0075862	-0.00040314	0.15425	0.51961	Curated_gene_sets:chiaradonna_neoplastic_transformation_kras_cdc25_dn
GO_bp:go_positive_regulation...431	SET	465	-0.0021424	-0.00036109	0.043563	0.51961	GO_bp:go_positive_regulation_of_kinase_activity
Curated_gene_sets:lim_mammar...5	SET	349	-0.0023316	-0.00034173	0.047327	0.51965	Curated_gene_sets:lim_mammary_stem_cell_dn
GO_bp:go_embryonic_digestive...2	SET	14	-0.012462	-0.00036973	0.25108	0.51979	GO_bp:go_embryonic_digestive_tract_morphogenesis
GO_bp:go_negative_regulation...469	SET	17	-0.011346	-0.00037092	0.22821	0.51983	GO_bp:go_negative_regulation_of_neurotransmitter_transport
GO_bp:go_positive_regulation...881	SET	9	-0.014171	-0.00033717	0.28282	0.51998	GO_bp:go_positive_regulation_of_voltage_gated_calcium_channel_activity
GO_bp:go_negative_regulation...202	SET	33	-0.0069066	-0.00031442	0.13775	0.51999	GO_bp:go_negative_regulation_of_dna_recombination
GO_bp:go_heparan_sulfate_pro...3	SET	32	-0.0082313	-0.00036902	0.1641	0.52	GO_bp:go_heparan_sulfate_proteoglycan_metabolic_process
Curated_gene_sets:noushmehr_...2	SET	42	-0.0074579	-0.00038292	0.14865	0.52001	Curated_gene_sets:noushmehr_gbm_silenced_by_methylation
GO_bp:go_regulation_of_respo...10	SET	9	-0.012445	-0.0002961	0.24637	0.52014	GO_bp:go_regulation_of_response_to_osmotic_stress
GO_cc:go_endoplasmic_reticul...4	SET	106	-0.0041894	-0.00034103	0.082734	0.52019	GO_cc:go_endoplasmic_reticulum_golgi_intermediate_compartment
Curated_gene_sets:bruins_uvc...7	SET	224	-0.0029746	-0.00035067	0.058703	0.52021	Curated_gene_sets:bruins_uvc_response_via_tp53_group_d
Curated_gene_sets:reactome_d...57	SET	117	-0.0041422	-0.00035413	0.081554	0.52025	Curated_gene_sets:reactome_diseases_of_glycosylation
Curated_gene_sets:plasari_tg...3	SET	84	-0.0051591	-0.00037411	0.10122	0.52032	Curated_gene_sets:plasari_tgfb1_signaling_via_nfic_1hr_dn
GO_bp:go_lymphangiogenesis	SET	11	-0.013504	-0.00035517	0.26184	0.52056	GO_bp:go_lymphangiogenesis
Curated_gene_sets:valk_aml_c...14	SET	22	-0.0096966	-0.00036055	0.18754	0.52062	Curated_gene_sets:valk_aml_cluster_8
GO_bp:go_pigmentation	SET	74	-0.0053849	-0.00036662	0.10391	0.52067	GO_bp:go_pigmentation
GO_bp:go_positive_regulation...175	SET	14	-0.013163	-0.00039054	0.25324	0.52073	GO_bp:go_positive_regulation_of_circadian_rhythm
GO_bp:go_regulation_of_spind...2	SET	12	-0.013928	-0.00038261	0.26695	0.5208	GO_bp:go_regulation_of_spindle_checkpoint
GO_bp:go_regulation_of_fibri...	SET	12	-0.014384	-0.00039514	0.27438	0.5209	GO_bp:go_regulation_of_fibrinolysis
GO_bp:go_regulation_of_hexok...	SET	9	-0.016498	-0.00039253	0.3143	0.52093	GO_bp:go_regulation_of_hexokinase_activity
GO_bp:go_positive_regulation...164	SET	14	-0.012843	-0.00038104	0.2445	0.52095	GO_bp:go_positive_regulation_of_cholesterol_efflux
Curated_gene_sets:biocarta_a...4	SET	8	-0.018532	-0.00041572	0.35191	0.521	Curated_gene_sets:biocarta_actiny_pathway
GO_bp:go_cell_cell_signaling...2	SET	25	-0.010574	-0.00041908	0.1995	0.52113	GO_bp:go_cell_cell_signaling_involved_in_cardiac_conduction
GO_bp:go_dna_synthesis_invol...	SET	46	-0.0058241	-0.00031291	0.10992	0.52113	GO_bp:go_dna_synthesis_involved_in_dna_repair
GO_bp:go_skeletal_myofibril_...	SET	12	-0.013935	-0.0003828	0.26237	0.52118	GO_bp:go_skeletal_myofibril_assembly
GO_mf:go_calcium_activated_c...	SET	26	-0.010001	-0.00040423	0.18789	0.52122	GO_mf:go_calcium_activated_cation_channel_activity
GO_bp:go_regulation_of_posts...7	SET	10	-0.017916	-0.00044931	0.33329	0.52143	GO_bp:go_regulation_of_postsynaptic_neurotransmitter_receptor_activity
Curated_gene_sets:creighton_...2	SET	26	-0.009972	-0.00040304	0.18516	0.52147	Curated_gene_sets:creighton_akt1_signaling_via_mtor_up
GO_bp:go_negative_regulation...644	SET	4	-0.024546	-0.00038939	0.45533	0.5215	GO_bp:go_negative_regulation_of_synaptic_plasticity
Curated_gene_sets:thillainad...1	SET	8	-0.015651	-0.00035108	0.29004	0.52152	Curated_gene_sets:thillainadesan_znf217_targets_dn
GO_bp:go_regulation_of_cell_...27	SET	76	-0.0060595	-0.00041806	0.11216	0.52154	GO_bp:go_regulation_of_cell_killing
Curated_gene_sets:kegg_alpha...	SET	15	-0.012146	-0.00037301	0.22425	0.5216	Curated_gene_sets:kegg_alpha_linolenic_acid_metabolism
GO_bp:go_regulation_of_estab...2	SET	595	-0.0020344	-0.00038623	0.037558	0.5216	GO_bp:go_regulation_of_establishment_of_protein_localization
GO_cc:go_deuterosome	SET	5	-0.015793	-0.0002801	0.28963	0.52174	GO_cc:go_deuterosome
Curated_gene_sets:park_hsc_m...	SET	34	-0.0086389	-0.00039918	0.1584	0.52175	Curated_gene_sets:park_hsc_markers
GO_bp:go_positive_regulation...379	SET	10	-0.01535	-0.00038496	0.27961	0.52189	GO_bp:go_positive_regulation_of_insulin_like_growth_factor_receptor_signaling_pathway
Curated_gene_sets:valk_aml_w...2	SET	23	-0.010011	-0.0003806	0.18217	0.52191	Curated_gene_sets:valk_aml_with_cebpa
Curated_gene_sets:lau_apopto...1	SET	3	-0.027665	-0.0003801	0.50098	0.52202	Curated_gene_sets:lau_apoptosis_cdkn2a_dn
GO_bp:go_regulation_of_synap...3	SET	7	-0.020903	-0.00043863	0.378	0.52205	GO_bp:go_regulation_of_synapse_structural_plasticity
Curated_gene_sets:bafna_muc4...1	SET	5	-0.022244	-0.00039452	0.4016	0.52209	Curated_gene_sets:bafna_muc4_targets_dn
GO_bp:go_negative_regulation...719	SET	7	-0.015959	-0.00033489	0.28708	0.52217	GO_bp:go_negative_regulation_of_viral_induced_cytoplasmic_pattern_recognition_receptor_signaling_pathway
GO_bp:go_tolerance_induction...1	SET	4	-0.028084	-0.00044552	0.50474	0.52219	GO_bp:go_tolerance_induction_dependent_upon_immune_response
Curated_gene_sets:ongusaha_b...2	SET	8	-0.015931	-0.00035737	0.28606	0.52221	Curated_gene_sets:ongusaha_brca1_targets_up
Curated_gene_sets:boyerinas_...	SET	10	-0.015434	-0.00038706	0.27618	0.52228	Curated_gene_sets:boyerinas_oncofetal_targets_of_let7a1
GO_cc:go_nuclear_lamina	SET	6	-0.020081	-0.00039013	0.35716	0.52242	GO_cc:go_nuclear_lamina
GO_cc:go_cell_surface	SET	659	-0.0021198	-0.00042265	0.037651	0.52245	GO_cc:go_cell_surface
GO_bp:go_macromolecule_depal...	SET	10	-0.01609	-0.0004035	0.28511	0.5225	GO_bp:go_macromolecule_depalmitoylation
GO_mf:go_palmitoyl_protein_h...	SET	10	-0.01609	-0.0004035	0.28511	0.5225	GO_mf:go_palmitoyl_protein_hydrolase_activity
Curated_gene_sets:pid_erbb4_...	SET	36	-0.0084859	-0.00040345	0.15029	0.52251	Curated_gene_sets:pid_erbb4_pathway
GO_bp:go_uterus_development	SET	17	-0.010726	-0.00035065	0.18874	0.52266	GO_bp:go_uterus_development
Curated_gene_sets:maekawa_at...	SET	18	-0.011698	-0.00039348	0.2053	0.52272	Curated_gene_sets:maekawa_atf2_targets
Curated_gene_sets:lee_liver_...2	SET	51	-0.0074808	-0.00042313	0.13062	0.52283	Curated_gene_sets:lee_liver_cancer_acox1_up
Curated_gene_sets:ross_aml_w...1	SET	62	-0.0067196	-0.00041892	0.11665	0.52297	Curated_gene_sets:ross_aml_with_aml1_eto_fusion
Curated_gene_sets:mikkelsen_...11	SET	64	-0.0062704	-0.00039714	0.10862	0.52302	Curated_gene_sets:mikkelsen_ips_hcp_with_h3_unmethylated
Curated_gene_sets:figueroa_a...9	SET	34	-0.0097255	-0.00044939	0.16807	0.52307	Curated_gene_sets:figueroa_aml_methylation_cluster_5_dn
Curated_gene_sets:sana_respo...2	SET	62	-0.0061481	-0.00038329	0.106	0.52313	Curated_gene_sets:sana_response_to_ifng_up
GO_mf:go_anion_transmembrane...	SET	259	-0.0034466	-0.00043643	0.059358	0.52315	GO_mf:go_anion_transmembrane_transporter_activity
GO_mf:go_neuropeptide_hormon...	SET	17	-0.012424	-0.00040617	0.21378	0.52317	GO_mf:go_neuropeptide_hormone_activity
GO_bp:go_negative_regulation...361	SET	92	-0.0054069	-0.00041022	0.092767	0.52324	GO_bp:go_negative_regulation_of_leukocyte_cell_cell_adhesion
GO_bp:go_response_to_salt	SET	15	-0.01434	-0.00044037	0.24557	0.52328	GO_bp:go_response_to_salt
Curated_gene_sets:reactome_i...3	SET	16	-0.01007	-0.00031937	0.17241	0.52329	Curated_gene_sets:reactome_il_6_type_cytokine_receptor_ligand_interactions
GO_bp:go_regulation_of_cell_...35	SET	553	-0.0022641	-0.00041496	0.038752	0.52329	GO_bp:go_regulation_of_cell_projection_organization
GO_bp:go_histone_mrna_metabo...	SET	23	-0.0095557	-0.00036329	0.1636	0.52329	GO_bp:go_histone_mrna_metabolic_process
GO_bp:go_chemokine_c_c_motif...2	SET	8	-0.019343	-0.0004339	0.32896	0.52344	GO_bp:go_chemokine_c_c_motif_ligand_5_production
GO_bp:go_positive_regulation...678	SET	19	-0.013462	-0.00046521	0.22842	0.5235	GO_bp:go_positive_regulation_of_protein_oligomerization
GO_bp:go_response_to_sterol	SET	25	-0.010984	-0.00043534	0.18552	0.52361	GO_bp:go_response_to_sterol
GO_bp:go_negative_regulation...590	SET	35	-0.0087356	-0.00040953	0.14486	0.52404	GO_bp:go_negative_regulation_of_response_to_oxidative_stress
Curated_gene_sets:nemeth_inf...1	SET	25	-0.010491	-0.0004158	0.17369	0.52408	Curated_gene_sets:nemeth_inflammatory_response_lps_dn
Curated_gene_sets:shepard_cr...1	SET	156	-0.0041973	-0.00041383	0.068917	0.52428	Curated_gene_sets:shepard_crush_and_burn_mutant_dn
GO_cc:go_cell_cell_adherens_...	SET	92	-0.006129	-0.00046501	0.10036	0.52435	GO_cc:go_cell_cell_adherens_junction
Curated_gene_sets:yamashita_...6	SET	6	-0.02471	-0.00048006	0.40285	0.52445	Curated_gene_sets:yamashita_silenced_by_methylation
GO_bp:go_negative_regulation...45	SET	56	-0.0076071	-0.0004508	0.12389	0.52448	GO_bp:go_negative_regulation_of_axonogenesis
Curated_gene_sets:abdulrahma...	SET	11	-0.01672	-0.00043976	0.27122	0.52458	Curated_gene_sets:abdulrahman_kidney_cancer_vhl_dn
GO_mf:go_neurotrophin_recept...	SET	8	-0.021064	-0.00047252	0.33955	0.52473	GO_mf:go_neurotrophin_receptor_binding
GO_bp:go_forebrain_neuroblas...	SET	8	-0.016944	-0.00038009	0.27292	0.52475	GO_bp:go_forebrain_neuroblast_division
GO_bp:go_activation_of_prote...2	SET	271	-0.0035163	-0.00045527	0.056517	0.5248	GO_bp:go_activation_of_protein_kinase_activity
GO_bp:go_phosphatidylglycero...1	SET	13	-0.016049	-0.00045887	0.25319	0.52527	GO_bp:go_phosphatidylglycerol_acyl_chain_remodeling
Curated_gene_sets:reactome_w...2	SET	10	-0.020337	-0.00051003	0.32035	0.52531	Curated_gene_sets:reactome_wnt5a_dependent_internalization_of_fzd2_fzd5_and_ror2
GO_bp:go_positive_regulation...676	SET	946	-0.0019384	-0.00045866	0.030276	0.52552	GO_bp:go_positive_regulation_of_protein_modification_process
Curated_gene_sets:bonome_ova...4	SET	422	-0.0028102	-0.00045185	0.043772	0.52559	Curated_gene_sets:bonome_ovarian_cancer_survival_suboptimal_debulking
GO_bp:go_extracellular_vesic...	SET	20	-0.012925	-0.00045825	0.20028	0.52573	GO_bp:go_extracellular_vesicle_biogenesis
Curated_gene_sets:yao_tempor...4	SET	80	-0.0061592	-0.00043592	0.095119	0.52581	Curated_gene_sets:yao_temporal_response_to_progesterone_cluster_11
GO_mf:go_cargo_receptor_acti...	SET	72	-0.0068765	-0.00046183	0.10616	0.52582	GO_mf:go_cargo_receptor_activity
GO_bp:go_positive_regulation...473	SET	5	-0.027826	-0.00049352	0.42853	0.52589	GO_bp:go_positive_regulation_of_maintenance_of_sister_chromatid_cohesion
GO_bp:go_regulation_of_prote...9	SET	7	-0.018763	-0.00039373	0.28892	0.52589	GO_bp:go_regulation_of_protein_catabolic_process_in_the_vacuole
GO_bp:go_regulation_of_lysos...2	SET	7	-0.018763	-0.00039373	0.28892	0.52589	GO_bp:go_regulation_of_lysosomal_protein_catabolic_process
Curated_gene_sets:reactome_m...43	SET	29	-0.011237	-0.0004796	0.17255	0.52596	Curated_gene_sets:reactome_metabolism_of_steroid_hormones
GO_bp:go_nucleoside_triphosp...1	SET	57	-0.0083782	-0.00050089	0.12839	0.52601	GO_bp:go_nucleoside_triphosphate_biosynthetic_process
GO_bp:go_regulation_of_stero...2	SET	9	-0.022837	-0.00054335	0.34762	0.52619	GO_bp:go_regulation_of_steroid_hormone_biosynthetic_process
GO_bp:go_actin_modification	SET	3	-0.039612	-0.00054424	0.60105	0.52627	GO_bp:go_actin_modification
GO_cc:go_microvillus_membrane	SET	20	-0.013399	-0.00047506	0.20145	0.52651	GO_cc:go_microvillus_membrane
Curated_gene_sets:reactome_n...52	SET	51	-0.0086247	-0.00048783	0.12936	0.52658	Curated_gene_sets:reactome_nonhomologous_end_joining_nhej
GO_bp:go_exocrine_system_dev...	SET	34	-0.010864	-0.00050198	0.1621	0.52672	GO_bp:go_exocrine_system_development
GO_bp:go_dicarboxylic_acid_b...	SET	11	-0.020101	-0.0005287	0.29937	0.52677	GO_bp:go_dicarboxylic_acid_biosynthetic_process
GO_bp:go_alanine_transport	SET	9	-0.023493	-0.00055894	0.34739	0.52696	GO_bp:go_alanine_transport
GO_bp:go_regulation_of_skele...7	SET	6	-0.029768	-0.00057834	0.44007	0.52697	GO_bp:go_regulation_of_skeletal_muscle_fiber_development
GO_bp:go_cellular_response_t...114	SET	126	-0.0050903	-0.00045148	0.075049	0.52704	GO_bp:go_cellular_response_to_topologically_incorrect_protein
GO_bp:go_fatty_acid_transmem...	SET	14	-0.018455	-0.00054755	0.27105	0.52714	GO_bp:go_fatty_acid_transmembrane_transport
GO_bp:go_negative_regulation...4	SET	20	-0.013225	-0.0004689	0.19285	0.52734	GO_bp:go_negative_regulation_of_actin_filament_bundle_assembly
GO_bp:go_response_to_iron_ion	SET	24	-0.012613	-0.00048982	0.18389	0.52734	GO_bp:go_response_to_iron_ion
Curated_gene_sets:pid_nfat_t...	SET	34	-0.010848	-0.00050124	0.15793	0.52738	Curated_gene_sets:pid_nfat_tfpathway
Curated_gene_sets:matzuk_spe...3	SET	23	-0.012901	-0.00049045	0.1874	0.52744	Curated_gene_sets:matzuk_spermatogonia
GO_bp:go_positive_regulation...727	SET	3	-0.040811	-0.0005607	0.59296	0.52744	GO_bp:go_positive_regulation_of_sarcomere_organization
Curated_gene_sets:basso_cd40...1	SET	58	-0.0086798	-0.00052344	0.12607	0.52745	Curated_gene_sets:basso_cd40_signaling_dn
Curated_gene_sets:darwiche_p...1	SET	55	-0.0085901	-0.00050451	0.12455	0.52749	Curated_gene_sets:darwiche_papilloma_progression_risk
Curated_gene_sets:boylan_mul...10	SET	78	-0.0070497	-0.00049271	0.10215	0.52751	Curated_gene_sets:boylan_multiple_myeloma_d_up
GO_bp:go_trna_transport	SET	31	-0.011161	-0.00049249	0.15999	0.52781	GO_bp:go_trna_transport
GO_bp:go_calcium_independent...	SET	18	-0.01665	-0.00056008	0.23837	0.52784	GO_bp:go_calcium_independent_cell_cell_adhesion_via_plasma_membrane_cell_adhesion_molecules
GO_bp:go_negative_regulation...515	SET	2	-0.050921	-0.00057124	0.72682	0.52793	GO_bp:go_negative_regulation_of_phospholipid_biosynthetic_process
GO_bp:go_response_to_interfe...2	SET	27	-0.013706	-0.00056448	0.19469	0.52806	GO_bp:go_response_to_interferon_beta
GO_bp:go_nucleolus_organizat...	SET	5	-0.022638	-0.00040151	0.32149	0.52807	GO_bp:go_nucleolus_organization
Curated_gene_sets:burton_adi...9	SET	151	-0.0050825	-0.0004931	0.071971	0.52815	Curated_gene_sets:burton_adipogenesis_6
Curated_gene_sets:akl_htlv1_...2	SET	22	-0.012882	-0.000479	0.18227	0.52817	Curated_gene_sets:akl_htlv1_infection_up
Curated_gene_sets:mikkelsen_...19	SET	25	-0.012715	-0.00050395	0.17992	0.52817	Curated_gene_sets:mikkelsen_mcv6_icp_with_h3k4me3_and_h3k27me3
GO_bp:go_negative_regulation...345	SET	18	-0.013451	-0.00045247	0.19011	0.5282	GO_bp:go_negative_regulation_of_intrinsic_apoptotic_signaling_pathway_by_p53_class_mediator
GO_bp:go_regulation_of_presy...2	SET	13	-0.01983	-0.00056695	0.27986	0.52824	GO_bp:go_regulation_of_presynaptic_cytosolic_calcium_ion_concentration
Curated_gene_sets:reactome_e...15	SET	27	-0.011895	-0.00048991	0.16776	0.52826	Curated_gene_sets:reactome_endosomal_sorting_complex_required_for_transport_escrt
GO_bp:go_homotypic_cell_cell...	SET	62	-0.008528	-0.00053166	0.12024	0.52827	GO_bp:go_homotypic_cell_cell_adhesion
GO_mf:go_aminoacylase_activi...	SET	4	-0.032613	-0.00051737	0.45884	0.52833	GO_mf:go_aminoacylase_activity
Curated_gene_sets:rutella_re...1	SET	267	-0.0039552	-0.00050837	0.055613	0.52835	Curated_gene_sets:rutella_response_to_csf2rb_and_il4_dn
GO_bp:go_cellular_response_t...53	SET	4	-0.031832	-0.00050498	0.44542	0.52849	GO_bp:go_cellular_response_to_hyperoxia
GO_bp:go_negative_regulation...457	SET	236	-0.0042281	-0.00051143	0.05908	0.52853	GO_bp:go_negative_regulation_of_nervous_system_development
Curated_gene_sets:mcmurray_t...1	SET	53	-0.010013	-0.00057734	0.13969	0.52857	Curated_gene_sets:mcmurray_tp53_hras_cooperation_response_dn
GO_bp:go_epithelial_tube_bra...	SET	25	-0.014382	-0.00057	0.20064	0.52857	GO_bp:go_epithelial_tube_branching_involved_in_lung_morphogenesis
GO_cc:go_inner_acrosomal_mem...	SET	4	-0.034369	-0.00054523	0.47895	0.5286	GO_cc:go_inner_acrosomal_membrane
GO_mf:go_translation_repress...1	SET	15	-0.018295	-0.00056183	0.25459	0.52864	GO_mf:go_translation_repressor_activity
Curated_gene_sets:reactome_a...59	SET	8	-0.025812	-0.00057902	0.35885	0.52867	Curated_gene_sets:reactome_adenylate_cyclase_activating_pathway
Curated_gene_sets:liu_sox4_t...1	SET	248	-0.0040907	-0.00050705	0.05659	0.52881	Curated_gene_sets:liu_sox4_targets_dn
GO_bp:go_positive_regulation...340	SET	21	-0.015093	-0.00054834	0.20726	0.52903	GO_bp:go_positive_regulation_of_heart_rate
Curated_gene_sets:reactome_a...2	SET	5	-0.027033	-0.00047945	0.36931	0.52918	Curated_gene_sets:reactome_abacavir_metabolism
GO_mf:go_cell_adhesive_prote...	SET	3	-0.038881	-0.00053419	0.53038	0.52922	GO_mf:go_cell_adhesive_protein_binding_involved_in_bundle_of_his_cell_purkinje_myocyte_communication
GO_cc:go_ribonucleoprotein_c...	SET	681	-0.002446	-0.00049539	0.03332	0.52926	GO_cc:go_ribonucleoprotein_complex
GO_cc:go_nsl_complex	SET	5	-0.0276	-0.00048951	0.37435	0.52939	GO_cc:go_nsl_complex
GO_bp:go_positive_regulation...791	SET	75	-0.0074416	-0.00051004	0.10085	0.52941	GO_bp:go_positive_regulation_of_t_cell_proliferation
GO_bp:go_fatty_acid_derivati...4	SET	39	-0.011241	-0.00055619	0.15229	0.52942	GO_bp:go_fatty_acid_derivative_transport
Curated_gene_sets:kegg_basal...1	SET	44	-0.010238	-0.00053798	0.13866	0.52943	Curated_gene_sets:kegg_basal_cell_carcinoma
GO_bp:go_cell_communication_...1	SET	27	-0.01426	-0.00058732	0.19285	0.52947	GO_bp:go_cell_communication_by_electrical_coupling
GO_bp:go_oxidative_rna_demet...	SET	5	-0.027588	-0.00048931	0.37316	0.52947	GO_bp:go_oxidative_rna_demethylation
GO_mf:go_oxidative_rna_demet...	SET	5	-0.027588	-0.00048931	0.37316	0.52947	GO_mf:go_oxidative_rna_demethylase_activity
GO_cc:go_dynein_complex	SET	45	-0.010122	-0.00053791	0.1365	0.52956	GO_cc:go_dynein_complex
GO_bp:go_glycoside_catabolic...	SET	8	-0.018443	-0.00041371	0.24835	0.5296	GO_bp:go_glycoside_catabolic_process
GO_bp:go_regulation_of_branc...2	SET	4	-0.039097	-0.00062024	0.52479	0.52969	GO_bp:go_regulation_of_branching_involved_in_mammary_gland_duct_morphogenesis
Curated_gene_sets:rickman_tu...1	SET	12	-0.018996	-0.00052182	0.25491	0.5297	Curated_gene_sets:rickman_tumor_differentiated_moderately_vs_poorly_dn
GO_cc:go_x_chromosome	SET	8	-0.026337	-0.00059081	0.35331	0.52971	GO_cc:go_x_chromosome
GO_bp:go_negative_regulation...609	SET	1054	-0.0021332	-0.00053088	0.02861	0.52972	GO_bp:go_negative_regulation_of_signaling
GO_bp:go_proline_transmembra...	SET	7	-0.029915	-0.00062775	0.40058	0.52977	GO_bp:go_proline_transmembrane_transport
GO_mf:go_l_proline_transmemb...	SET	7	-0.029915	-0.00062775	0.40058	0.52977	GO_mf:go_l_proline_transmembrane_transporter_activity
Curated_gene_sets:mueller_me...	SET	24	-0.014989	-0.00058207	0.19937	0.52996	Curated_gene_sets:mueller_methylated_in_glioblastoma
GO_bp:go_metanephric_collect...	SET	7	-0.029202	-0.00061277	0.38822	0.52998	GO_bp:go_metanephric_collecting_duct_development
GO_mf:go_camp_response_eleme...1	SET	13	-0.016896	-0.00048307	0.2235	0.53013	GO_mf:go_camp_response_element_binding
GO_bp:go_tube_morphogenesis	SET	657	-0.0028194	-0.00056131	0.037243	0.53017	GO_bp:go_tube_morphogenesis
GO_bp:go_regulation_of_prote...7	SET	180	-0.0051033	-0.00054007	0.067377	0.53019	GO_bp:go_regulation_of_protein_binding
Curated_gene_sets:frederick_...	SET	9	-0.020776	-0.0004943	0.27418	0.5302	Curated_gene_sets:frederick_prkci_targets
GO_bp:go_regulation_of_prote...12	SET	10	-0.020733	-0.00051996	0.27305	0.53026	GO_bp:go_regulation_of_protein_complex_stability
GO_bp:go_de_novo_imp_biosynt...	SET	5	-0.026061	-0.00046221	0.34221	0.53035	GO_bp:go_de_novo_imp_biosynthetic_process
GO_bp:go_regulation_of_exit_...	SET	14	-0.017955	-0.00053272	0.2356	0.53037	GO_bp:go_regulation_of_exit_from_mitosis
GO_bp:go_diet_induced_thermo...	SET	7	-0.026241	-0.00055065	0.34403	0.5304	GO_bp:go_diet_induced_thermogenesis
Curated_gene_sets:massarweh_...1	SET	53	-0.010334	-0.00059581	0.13536	0.53043	Curated_gene_sets:massarweh_response_to_estradiol
GO_bp:go_attachment_of_mitot...	SET	9	-0.022198	-0.00052814	0.28924	0.53059	GO_bp:go_attachment_of_mitotic_spindle_microtubules_to_kinetochore
Curated_gene_sets:zhan_multi...11	SET	39	-0.011366	-0.00056241	0.14798	0.53061	Curated_gene_sets:zhan_multiple_myeloma_hp_up
Curated_gene_sets:bruins_uvc...6	SET	73	-0.0076968	-0.00052049	0.099912	0.5307	Curated_gene_sets:bruins_uvc_response_via_tp53_group_c
Curated_gene_sets:biocarta_e...15	SET	17	-0.016089	-0.00052597	0.20825	0.53079	Curated_gene_sets:biocarta_erad_pathway
Curated_gene_sets:he_pten_ta...2	SET	16	-0.018448	-0.00058509	0.2386	0.53081	Curated_gene_sets:he_pten_targets_up
GO_bp:go_positive_regulation...838	SET	74	-0.0085655	-0.00058317	0.11081	0.53081	GO_bp:go_positive_regulation_of_transmembrane_receptor_protein_serine_threonine_kinase_signaling_pathway
GO_cc:go_endoplasmic_reticul...9	SET	21	-0.013762	-0.00049998	0.17804	0.53081	GO_cc:go_endoplasmic_reticulum_quality_control_compartment
GO_mf:go_acetylcholine_gated...	SET	16	-0.021139	-0.00067045	0.27322	0.53084	GO_mf:go_acetylcholine_gated_cation_selective_channel_activity
Curated_gene_sets:cervera_sd...2	SET	94	-0.0077752	-0.00059625	0.10044	0.53085	Curated_gene_sets:cervera_sdhb_targets_1_up
GO_bp:go_positive_regulation...625	SET	49	-0.010021	-0.0005556	0.12918	0.53091	GO_bp:go_positive_regulation_of_phospholipase_activity
Curated_gene_sets:naba_ecm_r...	SET	187	-0.0053915	-0.00058143	0.069418	0.53095	Curated_gene_sets:naba_ecm_regulators
Curated_gene_sets:reactome_r...15	SET	7	-0.023083	-0.00048437	0.29642	0.53103	Curated_gene_sets:reactome_recycling_of_eif2:gdp
GO_bp:go_sensory_organ_morph...	SET	195	-0.0052372	-0.0005766	0.067191	0.53106	GO_bp:go_sensory_organ_morphogenesis
GO_bp:go_histone_phosphoryla...	SET	32	-0.011125	-0.00049875	0.14196	0.53123	GO_bp:go_histone_phosphorylation
GO_bp:go_serine_family_amino...2	SET	9	-0.026258	-0.00062475	0.33483	0.53125	GO_bp:go_serine_family_amino_acid_catabolic_process
GO_bp:go_regulation_of_epide...3	SET	63	-0.0088364	-0.00055529	0.11256	0.53129	GO_bp:go_regulation_of_epidermis_development
Curated_gene_sets:abbud_lif_...4	SET	11	-0.020728	-0.00054517	0.2637	0.53133	Curated_gene_sets:abbud_lif_signaling_2_up
Curated_gene_sets:kegg_graft...	SET	32	-0.013073	-0.00058607	0.16623	0.53134	Curated_gene_sets:kegg_graft_versus_host_disease
Curated_gene_sets:de_yy1_tar...1	SET	84	-0.0079814	-0.00057877	0.10146	0.53135	Curated_gene_sets:de_yy1_targets_dn
GO_bp:go_positive_regulation...227	SET	4	-0.034784	-0.00055181	0.44211	0.53135	GO_bp:go_positive_regulation_of_dna_ligation
Curated_gene_sets:reactome_p...75	SET	9	-0.023133	-0.00055039	0.29301	0.53146	Curated_gene_sets:reactome_pou5f1_oct4_sox2_nanog_activate_genes_related_to_proliferation
GO_bp:go_response_to_uv_c	SET	13	-0.020021	-0.00057243	0.25341	0.53149	GO_bp:go_response_to_uv_c
Curated_gene_sets:pid_amb2_n...	SET	37	-0.011193	-0.00053947	0.14132	0.53156	Curated_gene_sets:pid_amb2_neutrophils_pathway
Curated_gene_sets:ross_leuke...	SET	64	-0.0087953	-0.00055706	0.11082	0.53163	Curated_gene_sets:ross_leukemia_with_mll_fusions
GO_bp:go_positive_regulation...864	SET	12	-0.02113	-0.00058046	0.2661	0.53165	GO_bp:go_positive_regulation_of_vascular_endothelial_cell_proliferation
Curated_gene_sets:reactome_c...34	SET	110	-0.0075071	-0.00062244	0.094252	0.53174	Curated_gene_sets:reactome_cell_surface_interactions_at_the_vascular_wall
GO_bp:go_peroxisomal_transpo...	SET	60	-0.0095407	-0.00058515	0.11942	0.53184	GO_bp:go_peroxisomal_transport
GO_bp:go_inner_ear_receptor_...1	SET	29	-0.012966	-0.00055343	0.16215	0.53187	GO_bp:go_inner_ear_receptor_cell_development
GO_bp:go_regulation_of_morph...2	SET	142	-0.0061905	-0.00058259	0.077159	0.53197	GO_bp:go_regulation_of_morphogenesis_of_an_epithelium
GO_bp:go_midbody_abscission	SET	15	-0.019378	-0.00059511	0.2413	0.532	GO_bp:go_midbody_abscission
GO_bp:go_defense_response_to...3	SET	54	-0.010065	-0.00058573	0.12525	0.53202	GO_bp:go_defense_response_to_gram_negative_bacterium
GO_bp:go_iron_coordination_e...	SET	8	-0.02743	-0.00061533	0.33917	0.53223	GO_bp:go_iron_coordination_entity_transport
GO_bp:go_negative_regulation...135	SET	6	-0.024047	-0.00046719	0.29703	0.53226	GO_bp:go_negative_regulation_of_cellular_response_to_hypoxia
GO_bp:go_smooth_muscle_cell_...4	SET	5	-0.042723	-0.00075774	0.52718	0.53229	GO_bp:go_smooth_muscle_cell_matrix_adhesion
GO_bp:go_negative_regulation...392	SET	4	-0.049319	-0.0007824	0.60837	0.53231	GO_bp:go_negative_regulation_of_macrophage_cytokine_production
GO_bp:go_positive_regulation...558	SET	13	-0.01887	-0.00053951	0.23123	0.53252	GO_bp:go_positive_regulation_of_neuroinflammatory_response
Curated_gene_sets:reactome_b...6	SET	14	-0.018324	-0.00054366	0.22437	0.53254	Curated_gene_sets:reactome_beta_catenin_phosphorylation_cascade
Curated_gene_sets:hollern_mi...1	SET	13	-0.024011	-0.0006865	0.29267	0.53269	Curated_gene_sets:hollern_microacinar_breast_tumor_dn
GO_bp:go_cell_death_in_respo...1	SET	21	-0.017984	-0.00065334	0.21912	0.5327	GO_bp:go_cell_death_in_response_to_hydrogen_peroxide
GO_bp:go_phospholipid_efflux	SET	5	-0.029957	-0.00053131	0.36483	0.53272	GO_bp:go_phospholipid_efflux
GO_bp:go_sperm_egg_recogniti...	SET	46	-0.0092407	-0.00049647	0.11244	0.53275	GO_bp:go_sperm_egg_recognition
GO_bp:go_small_molecule_meta...	SET	1408	-0.0020806	-0.00059127	0.025244	0.53284	GO_bp:go_small_molecule_metabolic_process
GO_mf:go_glucosyltransferase...	SET	15	-0.017018	-0.00052263	0.20616	0.53289	GO_mf:go_glucosyltransferase_activity
GO_cc:go_transcription_expor...	SET	11	-0.018739	-0.00049286	0.22695	0.5329	GO_cc:go_transcription_export_complex
GO_cc:go_elongator_holoenzym...	SET	6	-0.037662	-0.00073171	0.45534	0.53296	GO_cc:go_elongator_holoenzyme_complex
GO_bp:go_regulation_of_osteo...1	SET	86	-0.0086368	-0.00063366	0.10419	0.53303	GO_bp:go_regulation_of_osteoblast_differentiation
GO_bp:go_mismatch_repair	SET	32	-0.013071	-0.00058597	0.1568	0.53322	GO_bp:go_mismatch_repair
GO_mf:go_mannosyl_oligosacch...1	SET	6	-0.032981	-0.00064076	0.39527	0.53325	GO_mf:go_mannosyl_oligosaccharide_1_2_alpha_mannosidase_activity
GO_mf:go_acylglycerol_o_acyl...	SET	14	-0.020294	-0.00060211	0.24314	0.53326	GO_mf:go_acylglycerol_o_acyltransferase_activity
GO_mf:go_helicase_activity	SET	133	-0.0062372	-0.00056824	0.074734	0.53326	GO_mf:go_helicase_activity
Curated_gene_sets:sengupta_e...	SET	110	-0.007092	-0.00058802	0.084815	0.53332	Curated_gene_sets:sengupta_ebna1_anticorrelated
Curated_gene_sets:benporath_...9	SET	173	-0.0055485	-0.00057579	0.066237	0.53338	Curated_gene_sets:benporath_myc_targets_with_ebox
GO_mf:go_oxidoreductase_acti...7	SET	110	-0.0072082	-0.00059766	0.086058	0.53338	GO_mf:go_oxidoreductase_activity_acting_on_ch_oh_group_of_donors
Curated_gene_sets:reactome_f...9	SET	3	-0.056351	-0.0007742	0.66979	0.53352	Curated_gene_sets:reactome_fbxw7_mutants_and_notch1_in_cancer
Curated_gene_sets:hofmann_my...5	SET	19	-0.019942	-0.00068915	0.2364	0.53361	Curated_gene_sets:hofmann_myelodysplastic_syndrom_risk_dn
GO_cc:go_intrinsic_component...9	SET	1395	-0.0022737	-0.00064345	0.026853	0.53374	GO_cc:go_intrinsic_component_of_plasma_membrane
GO_bp:go_response_to_phenylp...	SET	4	-0.041644	-0.00066064	0.49051	0.53383	GO_bp:go_response_to_phenylpropanoid
GO_mf:go_protein_deacetylase...	SET	20	-0.016658	-0.0005906	0.19607	0.53385	GO_mf:go_protein_deacetylase_activity
Curated_gene_sets:gaussmann_...11	SET	26	-0.015386	-0.00062186	0.18016	0.53403	Curated_gene_sets:gaussmann_mll_af4_fusion_targets_f_dn
GO_bp:go_sa_node_cell_to_atr...	SET	9	-0.028334	-0.00067412	0.33131	0.53408	GO_bp:go_sa_node_cell_to_atrial_cardiac_muscle_cell_communication
GO_bp:go_positive_regulation...800	SET	18	-0.019734	-0.0006638	0.23055	0.5341	GO_bp:go_positive_regulation_of_t_helper_cell_differentiation
Curated_gene_sets:wacker_hyp...	SET	10	-0.026532	-0.00066539	0.30956	0.53415	Curated_gene_sets:wacker_hypoxia_targets_of_vhl
GO_bp:go_negative_regulation...633	SET	8	-0.032298	-0.00072453	0.37654	0.53418	GO_bp:go_negative_regulation_of_stem_cell_proliferation
Curated_gene_sets:elvidge_hy...1	SET	46	-0.011232	-0.00060344	0.13071	0.53424	Curated_gene_sets:elvidge_hypoxia_by_dmog_dn
GO_cc:go_ap_1_adaptor_complex	SET	7	-0.025813	-0.00054167	0.30018	0.53426	GO_cc:go_ap_1_adaptor_complex
GO_bp:go_protein_localizatio...11	SET	11	-0.020271	-0.00053315	0.23556	0.53429	GO_bp:go_protein_localization_to_ciliary_membrane
GO_mf:go_lipoprotein_transpo...	SET	5	-0.042375	-0.00075156	0.48825	0.53458	GO_mf:go_lipoprotein_transporter_activity
GO_mf:go_metallochaperone_ac...	SET	6	-0.025021	-0.00048612	0.28755	0.53467	GO_mf:go_metallochaperone_activity
GO_bp:go_negative_regulation...676	SET	4	-0.04549	-0.00072165	0.52149	0.53476	GO_bp:go_negative_regulation_of_transcription_by_rna_polymerase_i
GO_bp:go_ganglion_development	SET	11	-0.026508	-0.0006972	0.30343	0.53481	GO_bp:go_ganglion_development
Curated_gene_sets:reactome_m...49	SET	24	-0.014831	-0.00057596	0.16916	0.53493	Curated_gene_sets:reactome_metalloprotease_dubs
Curated_gene_sets:greenbaum_...1	SET	17	-0.018853	-0.00061632	0.21478	0.53497	Curated_gene_sets:greenbaum_e2a_targets_dn
Curated_gene_sets:reactome_s...28	SET	29	-0.015288	-0.00065251	0.17418	0.53497	Curated_gene_sets:reactome_sialic_acid_metabolism
Curated_gene_sets:zwang_clas...3	SET	172	-0.0063779	-0.00065996	0.072642	0.53498	Curated_gene_sets:zwang_class_3_transiently_induced_by_egf
GO_bp:go_metaphase_plate_con...	SET	48	-0.011075	-0.00060776	0.12606	0.535	GO_bp:go_metaphase_plate_congression
Curated_gene_sets:biocarta_l...4	SET	10	-0.028896	-0.00072466	0.32834	0.53506	Curated_gene_sets:biocarta_leptin_pathway
GO_bp:go_negative_regulation...67	SET	9	-0.024839	-0.00059097	0.28187	0.53511	GO_bp:go_negative_regulation_of_calcium_ion_dependent_exocytosis
GO_cc:go_microbody_membrane	SET	52	-0.010858	-0.00062011	0.12319	0.53511	GO_cc:go_microbody_membrane
GO_bp:go_ribonucleoside_mono...	SET	27	-0.015172	-0.00062489	0.1713	0.53529	GO_bp:go_ribonucleoside_monophosphate_biosynthetic_process
Curated_gene_sets:bonome_ova...2	SET	29	-0.014686	-0.00062682	0.1657	0.53531	Curated_gene_sets:bonome_ovarian_cancer_poor_survival_up
Curated_gene_sets:foster_kdm...1	SET	168	-0.0059153	-0.00060501	0.066702	0.53533	Curated_gene_sets:foster_kdm1a_targets_dn
GO_mf:go_coreceptor_activity...2	SET	5	-0.037972	-0.00067347	0.42701	0.53543	GO_mf:go_coreceptor_activity_involved_in_wnt_signaling_pathway_planar_cell_polarity_pathway
Curated_gene_sets:reactome_p...106	SET	4	-0.045154	-0.00071633	0.50749	0.53545	Curated_gene_sets:reactome_proton_coupled_monocarboxylate_transport
GO_mf:go_retinal_dehydrogena...	SET	7	-0.032416	-0.00068022	0.36436	0.53545	GO_mf:go_retinal_dehydrogenase_activity
GO_cc:go_clathrin_coat	SET	40	-0.012486	-0.00062565	0.14014	0.5355	GO_cc:go_clathrin_coat
GO_mf:go_protein_serine_thre...2	SET	375	-0.0041962	-0.00063697	0.047021	0.53555	GO_mf:go_protein_serine_threonine_kinase_activity
Curated_gene_sets:reactome_g...44	SET	25	-0.017852	-0.00070753	0.1993	0.53569	Curated_gene_sets:reactome_gluconeogenesis
Curated_gene_sets:tonks_targ...6	SET	152	-0.0068998	-0.00067159	0.076882	0.53575	Curated_gene_sets:tonks_targets_of_runx1_runx1t1_fusion_hsc_up
GO_bp:go_positive_regulation...478	SET	16	-0.020337	-0.00064499	0.22663	0.53575	GO_bp:go_positive_regulation_of_mast_cell_activation
GO_bp:go_activation_of_prote...3	SET	27	-0.016185	-0.0006666	0.18007	0.53581	GO_bp:go_activation_of_protein_kinase_b_activity
GO_bp:go_purine_nucleotide_t...	SET	13	-0.024357	-0.00069641	0.2709	0.53582	GO_bp:go_purine_nucleotide_transport
GO_bp:go_regulation_of_trans...10	SET	23	-0.016548	-0.00062911	0.18394	0.53584	GO_bp:go_regulation_of_transcription_initiation_from_rna_polymerase_ii_promoter
GO_bp:go_protein_catabolic_p...1	SET	717	-0.0030273	-0.00062838	0.033416	0.53609	GO_bp:go_protein_catabolic_process
Curated_gene_sets:reactome_i...78	SET	5	-0.041893	-0.000743	0.45968	0.53631	Curated_gene_sets:reactome_irs_activation
GO_cc:go_acetylcholine_gated...	SET	16	-0.024919	-0.00079034	0.27327	0.53633	GO_cc:go_acetylcholine_gated_channel_complex
GO_bp:go_chondrocyte_develop...2	SET	21	-0.019538	-0.00070979	0.2142	0.53634	GO_bp:go_chondrocyte_development_involved_in_endochondral_bone_morphogenesis
GO_bp:go_regulation_of_adeny...3	SET	25	-0.016724	-0.00066283	0.18241	0.53653	GO_bp:go_regulation_of_adenylate_cyclase_activity
Curated_gene_sets:howlin_cit...2	SET	24	-0.017902	-0.00069521	0.19519	0.53654	Curated_gene_sets:howlin_cited1_targets_1_up
Curated_gene_sets:reactome_a...96	SET	42	-0.012983	-0.00066659	0.14103	0.53667	Curated_gene_sets:reactome_apoptotic_execution_phase
Curated_gene_sets:holleman_v...3	SET	10	-0.026637	-0.00066801	0.28936	0.53667	Curated_gene_sets:holleman_vincristine_resistance_b_all_dn
Curated_gene_sets:acevedo_li...2	SET	807	-0.0028598	-0.0006279	0.03101	0.53674	Curated_gene_sets:acevedo_liver_cancer_up
Curated_gene_sets:wallace_ja...	SET	20	-0.016752	-0.00059395	0.18166	0.53674	Curated_gene_sets:wallace_jak2_targets_up
GO_bp:go_positive_regulation...652	SET	34	-0.013038	-0.00060247	0.14127	0.53677	GO_bp:go_positive_regulation_of_protein_dephosphorylation
Curated_gene_sets:reactome_c...14	SET	14	-0.02213	-0.0006566	0.23896	0.53689	Curated_gene_sets:reactome_caspase_activation_via_death_receptors_in_the_presence_of_ligand
Curated_gene_sets:wang_respo...5	SET	20	-0.019364	-0.00068655	0.20861	0.53698	Curated_gene_sets:wang_response_to_forskolin_up
GO_bp:go_regulation_of_calci...6	SET	70	-0.010803	-0.00071544	0.11613	0.53706	GO_bp:go_regulation_of_calcium_ion_transmembrane_transporter_activity
Curated_gene_sets:beier_glio...1	SET	61	-0.011164	-0.00069036	0.11982	0.53711	Curated_gene_sets:beier_glioma_stem_cell_dn
GO_bp:go_sterol_import	SET	7	-0.026092	-0.00054753	0.27971	0.53716	GO_bp:go_sterol_import
Curated_gene_sets:boyault_li...11	SET	166	-0.0061893	-0.0006293	0.066334	0.53717	Curated_gene_sets:boyault_liver_cancer_subclass_g3_up
Curated_gene_sets:pid_integr...6	SET	29	-0.015521	-0.00066248	0.16629	0.53718	Curated_gene_sets:pid_integrin_a4b1_pathway
Curated_gene_sets:choi_atl_s...	SET	36	-0.013842	-0.0006581	0.14742	0.5374	Curated_gene_sets:choi_atl_stage_predictor
Curated_gene_sets:kegg_long_...1	SET	59	-0.011215	-0.00068209	0.11915	0.53749	Curated_gene_sets:kegg_long_term_depression
GO_cc:go_autolysosome	SET	6	-0.032416	-0.00062977	0.34368	0.53757	GO_cc:go_autolysosome
Curated_gene_sets:sesto_resp...9	SET	59	-0.01131	-0.00068788	0.11934	0.53775	Curated_gene_sets:sesto_response_to_uv_c8
GO_bp:go_positive_regulation...477	SET	4	-0.039111	-0.00062045	0.41197	0.53782	GO_bp:go_positive_regulation_of_mapkkk_cascade_by_fibroblast_growth_factor_receptor_signaling_pathway
GO_bp:go_nuclear_envelope_or...	SET	46	-0.012045	-0.00064712	0.1268	0.53784	GO_bp:go_nuclear_envelope_organization
GO_bp:go_protein_localizatio...37	SET	10	-0.029147	-0.00073096	0.30648	0.53788	GO_bp:go_protein_localization_to_phagophore_assembly_site
Curated_gene_sets:lee_aging_...1	SET	60	-0.011247	-0.00068983	0.11808	0.53794	Curated_gene_sets:lee_aging_cerebellum_dn
GO_mf:go_n6_methyladenosine_...	SET	6	-0.033943	-0.00065945	0.35618	0.53796	GO_mf:go_n6_methyladenosine_containing_rna_binding
GO_bp:go_membrane_depolariza...1	SET	71	-0.010772	-0.00071847	0.11268	0.53808	GO_bp:go_membrane_depolarization
GO_bp:go_neurotransmitter_up...	SET	35	-0.016075	-0.00075359	0.16753	0.53822	GO_bp:go_neurotransmitter_uptake
Curated_gene_sets:clasper_ly...2	SET	14	-0.024923	-0.00073946	0.25928	0.53829	Curated_gene_sets:clasper_lymphatic_vessels_during_metastasis_up
GO_bp:go_respiratory_system_...2	SET	21	-0.019823	-0.00072014	0.2058	0.53837	GO_bp:go_respiratory_system_process
GO_bp:go_regulation_of_actin...1	SET	27	-0.017386	-0.00071608	0.18041	0.53839	GO_bp:go_regulation_of_actin_cytoskeleton_reorganization
Curated_gene_sets:schwab_tar...1	SET	12	-0.024794	-0.0006811	0.25588	0.5386	Curated_gene_sets:schwab_targets_of_bmyb_polymorphic_variants_dn
GO_bp:go_aerobic_electron_tr...	SET	12	-0.023048	-0.00063313	0.23733	0.53868	GO_bp:go_aerobic_electron_transport_chain
Curated_gene_sets:reactome_c...61	SET	70	-0.010607	-0.00070244	0.10908	0.53873	Curated_gene_sets:reactome_class_b_2_secretin_family_receptors
GO_bp:go_cleavage_furrow_for...	SET	7	-0.038068	-0.00079883	0.39054	0.53883	GO_bp:go_cleavage_furrow_formation
Curated_gene_sets:pid_fak_pa...	SET	51	-0.01241	-0.00070193	0.1271	0.53889	Curated_gene_sets:pid_fak_pathway
Curated_gene_sets:reactome_a...118	SET	46	-0.012401	-0.00066624	0.1269	0.53892	Curated_gene_sets:reactome_auf1_hnrnp_d0_binds_and_destabilizes_mrna
GO_bp:go_negative_regulation...316	SET	29	-0.017692	-0.00075512	0.18071	0.53899	GO_bp:go_negative_regulation_of_insulin_secretion
Curated_gene_sets:schaeffer_...14	SET	6	-0.032141	-0.00062445	0.32826	0.539	Curated_gene_sets:schaeffer_prostate_development_and_cancer_box5_dn
GO_bp:go_regulation_of_amylo...2	SET	20	-0.020285	-0.00071919	0.20651	0.53912	GO_bp:go_regulation_of_amyloid_beta_formation
GO_bp:go_establishment_of_pr...5	SET	14	-0.021936	-0.00065082	0.22271	0.53923	GO_bp:go_establishment_of_protein_localization_to_mitochondrial_membrane
GO_bp:go_purine_deoxyribonuc...1	SET	5	-0.038336	-0.00067992	0.38782	0.53937	GO_bp:go_purine_deoxyribonucleoside_triphosphate_catabolic_process
GO_bp:go_negative_regulation...319	SET	10	-0.0301	-0.00075487	0.30365	0.53948	GO_bp:go_negative_regulation_of_interferon_beta_production
GO_bp:go_pons_development	SET	6	-0.034505	-0.00067037	0.34752	0.53954	GO_bp:go_pons_development
Curated_gene_sets:lee_liver_...13	SET	49	-0.013874	-0.00076926	0.13963	0.53957	Curated_gene_sets:lee_liver_cancer_myc_tgfa_dn
Curated_gene_sets:reactome_t...80	SET	70	-0.011055	-0.0007321	0.11118	0.5396	Curated_gene_sets:reactome_transcriptional_regulation_by_small_rnas
GO_bp:go_regulation_of_cell_...28	SET	100	-0.0093813	-0.00074188	0.093857	0.53981	GO_bp:go_regulation_of_cell_matrix_adhesion
Curated_gene_sets:liu_cdx2_t...1	SET	5	-0.032758	-0.00058099	0.32736	0.53985	Curated_gene_sets:liu_cdx2_targets_dn
Curated_gene_sets:dazard_uv_...5	SET	10	-0.029266	-0.00073396	0.29241	0.53986	Curated_gene_sets:dazard_uv_response_cluster_g3
Curated_gene_sets:pid_beta_c...2	SET	58	-0.012713	-0.00076668	0.12686	0.53991	Curated_gene_sets:pid_beta_catenin_nuc_pathway
GO_bp:go_actin_filament_base...3	SET	5	-0.034748	-0.0006163	0.34599	0.54	GO_bp:go_actin_filament_based_transport
GO_cc:go_organellar_ribosome	SET	74	-0.0099855	-0.00067984	0.099342	0.54003	GO_cc:go_organellar_ribosome
Curated_gene_sets:zhou_cell_...1	SET	105	-0.0079326	-0.0006427	0.078793	0.5401	Curated_gene_sets:zhou_cell_cycle_genes_in_ir_response_24hr
Curated_gene_sets:nikolsky_b...9	SET	6	-0.050337	-0.00097796	0.49694	0.54034	Curated_gene_sets:nikolsky_breast_cancer_17p11_amplicon
Curated_gene_sets:bhati_g2m_...1	SET	89	-0.01013	-0.00075603	0.099878	0.54039	Curated_gene_sets:bhati_g2m_arrest_by_2methoxyestradiol_dn
Curated_gene_sets:reactome_s...131	SET	24	-0.019255	-0.00074776	0.18949	0.54047	Curated_gene_sets:reactome_sumoylation_of_intracellular_receptors
GO_bp:go_atp_transport	SET	9	-0.033835	-0.00080502	0.3325	0.54053	GO_bp:go_atp_transport
GO_bp:go_detection_of_mechan...3	SET	9	-0.032643	-0.00077665	0.31962	0.54067	GO_bp:go_detection_of_mechanical_stimulus_involved_in_sensory_perception_of_pain
GO_bp:go_regulation_of_gluta...1	SET	51	-0.013341	-0.00075459	0.13059	0.54068	GO_bp:go_regulation_of_glutamate_receptor_signaling_pathway
GO_bp:go_cardiac_neural_cres...1	SET	7	-0.040292	-0.00084549	0.39423	0.5407	GO_bp:go_cardiac_neural_crest_cell_development_involved_in_outflow_tract_morphogenesis
GO_bp:go_circadian_rhythm	SET	155	-0.0076717	-0.00075399	0.074734	0.54088	GO_bp:go_circadian_rhythm
Curated_gene_sets:reactome_h...16	SET	48	-0.013172	-0.00072288	0.12813	0.54094	Curated_gene_sets:reactome_heparan_sulfate_heparin_hs_gag_metabolism
Curated_gene_sets:schlingema...1	SET	19	-0.019114	-0.00066054	0.18584	0.54096	Curated_gene_sets:schlingemann_skin_carcinogenesis_tpa_dn
Curated_gene_sets:mikkelsen_...1	SET	6	-0.038874	-0.00075524	0.37754	0.541	Curated_gene_sets:mikkelsen_dedifferentiated_state_dn
GO_mf:go_ras_guanyl_nucleoti...	SET	124	-0.0081029	-0.000713	0.078346	0.54119	GO_mf:go_ras_guanyl_nucleotide_exchange_factor_activity
GO_cc:go_mrna_cleavage_facto...	SET	18	-0.020453	-0.000688	0.19756	0.54123	GO_cc:go_mrna_cleavage_factor_complex
GO_bp:go_negative_regulation...58	SET	36	-0.016428	-0.00078107	0.15846	0.54129	GO_bp:go_negative_regulation_of_blood_pressure
GO_bp:go_positive_regulation...172	SET	23	-0.020217	-0.0007686	0.19417	0.54146	GO_bp:go_positive_regulation_of_chromosome_segregation
Curated_gene_sets:enk_uv_res...1	SET	440	-0.0045709	-0.00075001	0.043858	0.5415	Curated_gene_sets:enk_uv_response_epidermis_dn
GO_bp:go_pyrimidine_dimer_re...	SET	7	-0.039044	-0.0008193	0.37305	0.54168	GO_bp:go_pyrimidine_dimer_repair
GO_mf:go_sterol_esterase_act...	SET	6	-0.029731	-0.00057763	0.28392	0.5417	GO_mf:go_sterol_esterase_activity
GO_mf:go_hydrolase_activity_...1	SET	789	-0.0034031	-0.00073926	0.032493	0.54171	GO_mf:go_hydrolase_activity_acting_on_acid_anhydrides
Curated_gene_sets:lin_melano...1	SET	38	-0.015575	-0.00076076	0.14859	0.54174	Curated_gene_sets:lin_melanoma_copy_number_dn
GO_bp:go_nephron_morphogenes...	SET	56	-0.013564	-0.00080381	0.12925	0.54179	GO_bp:go_nephron_morphogenesis
GO_bp:go_positive_regulation...417	SET	37	-0.015724	-0.00075788	0.1498	0.5418	GO_bp:go_positive_regulation_of_intrinsic_apoptotic_signaling_pathway
GO_bp:go_regulation_of_prost...1	SET	4	-0.043888	-0.00069624	0.41796	0.54181	GO_bp:go_regulation_of_prostaglandin_biosynthetic_process
Curated_gene_sets:takao_resp...1	SET	82	-0.010047	-0.00071988	0.095654	0.54183	Curated_gene_sets:takao_response_to_uvb_radiation_dn
GO_bp:go_negative_regulation...641	SET	98	-0.0086401	-0.00067643	0.082164	0.54187	GO_bp:go_negative_regulation_of_supramolecular_fiber_organization
Curated_gene_sets:barrier_ca...3	SET	10	-0.027995	-0.00070206	0.26578	0.54194	Curated_gene_sets:barrier_cancer_relapse_tumor_sample_dn
GO_bp:go_ventricular_cardiac...4	SET	20	-0.023617	-0.00083734	0.22417	0.54195	GO_bp:go_ventricular_cardiac_muscle_cell_membrane_repolarization
GO_bp:go_pentose_phosphate_s...2	SET	7	-0.036627	-0.00076858	0.34651	0.54209	GO_bp:go_pentose_phosphate_shunt_non_oxidative_branch
GO_bp:go_vesicle_targeting_t...	SET	61	-0.011815	-0.00073065	0.11175	0.5421	GO_bp:go_vesicle_targeting_to_from_or_within_golgi
GO_bp:go_regulation_of_calci...3	SET	91	-0.0095727	-0.00072235	0.090523	0.54211	GO_bp:go_regulation_of_calcium_ion_dependent_exocytosis
GO_bp:go_positive_regulation...758	SET	7	-0.040907	-0.00085839	0.38653	0.54214	GO_bp:go_positive_regulation_of_stem_cell_population_maintenance
GO_bp:go_phospholipid_metabo...	SET	213	-0.0063901	-0.00073486	0.060367	0.54215	GO_bp:go_phospholipid_metabolic_process
GO_bp:go_negative_regulation...484	SET	3	-0.071641	-0.00098428	0.67604	0.5422	GO_bp:go_negative_regulation_of_nucleotide_biosynthetic_process
Curated_gene_sets:suzuki_ctc...	SET	12	-0.027199	-0.00074718	0.25539	0.54241	Curated_gene_sets:suzuki_ctcfl_targets_up
Curated_gene_sets:lein_local...1	SET	15	-0.025045	-0.00076912	0.23441	0.54254	Curated_gene_sets:lein_localized_to_distal_and_proximal_dendrites
GO_mf:go_double_stranded_rna...2	SET	59	-0.012415	-0.00075511	0.11613	0.54257	GO_mf:go_double_stranded_rna_binding
GO_bp:go_interferon_beta_bio...	SET	7	-0.035953	-0.00075445	0.33581	0.54263	GO_bp:go_interferon_beta_biosynthetic_process
Curated_gene_sets:kegg_glyce...2	SET	64	-0.012133	-0.00076844	0.11315	0.54269	Curated_gene_sets:kegg_glycerophospholipid_metabolism
Curated_gene_sets:plasari_nf...2	SET	23	-0.021202	-0.00080604	0.19766	0.54271	Curated_gene_sets:plasari_nfic_targets_basal_up
GO_bp:go_scf_complex_assembly	SET	4	-0.060362	-0.00095759	0.56228	0.54274	GO_bp:go_scf_complex_assembly
GO_cc:go_actin_based_cell_pr...	SET	176	-0.007634	-0.00079897	0.07112	0.54274	GO_cc:go_actin_based_cell_projection
GO_bp:go_aerobic_respiration	SET	63	-0.011643	-0.00073167	0.10821	0.54284	GO_bp:go_aerobic_respiration
GO_bp:go_negative_regulation...486	SET	26	-0.019081	-0.00077122	0.17631	0.54309	GO_bp:go_negative_regulation_of_organ_growth
GO_bp:go_regulation_of_centr...1	SET	4	-0.057311	-0.00090918	0.52074	0.54382	GO_bp:go_regulation_of_centriole_elongation
GO_bp:go_monocarboxylic_acid...3	SET	391	-0.0051908	-0.00080417	0.047065	0.54391	GO_bp:go_monocarboxylic_acid_metabolic_process
GO_bp:go_heterochromatin_org...	SET	17	-0.023435	-0.0007661	0.21221	0.54397	GO_bp:go_heterochromatin_organization
GO_mf:go_hormone_activity	SET	71	-0.01145	-0.00076368	0.10363	0.54399	GO_mf:go_hormone_activity
Curated_gene_sets:chauhan_re...2	SET	37	-0.015147	-0.00073007	0.13699	0.54402	Curated_gene_sets:chauhan_response_to_methoxyestradiol_up
GO_bp:go_nephron_epithelium_...	SET	80	-0.011985	-0.00084825	0.10834	0.54404	GO_bp:go_nephron_epithelium_development
Curated_gene_sets:johansson_...3	SET	18	-0.024668	-0.00082979	0.22298	0.54405	Curated_gene_sets:johansson_gliomagenesis_by_pdgfb_dn
Curated_gene_sets:wang_clim2...2	SET	189	-0.0071834	-0.00077876	0.064883	0.54408	Curated_gene_sets:wang_clim2_targets_up
GO_mf:go_kinase_regulator_ac...	SET	164	-0.0080417	-0.00081275	0.072422	0.54421	GO_mf:go_kinase_regulator_activity
Curated_gene_sets:su_thymus	SET	17	-0.025039	-0.00081854	0.22421	0.54446	Curated_gene_sets:su_thymus
GO_bp:go_positive_regulation...544	SET	19	-0.02474	-0.00085498	0.22116	0.54453	GO_bp:go_positive_regulation_of_myoblast_differentiation
GO_mf:go_map_kinase_activity	SET	13	-0.031785	-0.00090877	0.28383	0.54458	GO_mf:go_map_kinase_activity
Curated_gene_sets:hoshida_li...5	SET	221	-0.0068931	-0.00080725	0.06148	0.54463	Curated_gene_sets:hoshida_liver_cancer_subclass_s3
GO_bp:go_positive_regulation...514	SET	45	-0.015484	-0.00082281	0.13813	0.54463	GO_bp:go_positive_regulation_of_mitotic_nuclear_division
Curated_gene_sets:park_apl_p...2	SET	10	-0.037227	-0.0009336	0.33199	0.54464	Curated_gene_sets:park_apl_pathogenesis_up
GO_bp:go_positive_regulation...877	SET	48	-0.013994	-0.00076797	0.12451	0.54474	GO_bp:go_positive_regulation_of_viral_life_cycle
GO_bp:go_ribosomal_large_sub...1	SET	24	-0.018726	-0.00072723	0.16657	0.54476	GO_bp:go_ribosomal_large_subunit_assembly
Curated_gene_sets:reactome_n...37	SET	336	-0.0059186	-0.00085151	0.052617	0.54478	Curated_gene_sets:reactome_neuronal_system
GO_bp:go_direct_ossification	SET	4	-0.055759	-0.00088456	0.49529	0.54482	GO_bp:go_direct_ossification
GO_bp:go_peptidoglycan_catab...	SET	5	-0.041956	-0.00074412	0.37189	0.54491	GO_bp:go_peptidoglycan_catabolic_process
GO_cc:go_endolysosome	SET	18	-0.027252	-0.00091669	0.24085	0.54504	GO_cc:go_endolysosome
GO_mf:go_adp_ribose_diphosph...	SET	5	-0.043211	-0.00076639	0.38155	0.54508	GO_mf:go_adp_ribose_diphosphatase_activity
Curated_gene_sets:biocarta_e...6	SET	9	-0.037837	-0.00090023	0.33371	0.54514	Curated_gene_sets:biocarta_egfr_smrte_pathway
Curated_gene_sets:jison_sick...2	SET	147	-0.0083399	-0.00079844	0.073496	0.54517	Curated_gene_sets:jison_sickle_cell_disease_up
GO_bp:go_neuron_projection_e...1	SET	135	-0.0090362	-0.00082935	0.079534	0.54523	GO_bp:go_neuron_projection_extension
GO_cc:go_proteasome_core_com...1	SET	19	-0.022599	-0.00078099	0.19879	0.54525	GO_cc:go_proteasome_core_complex
Curated_gene_sets:biocarta_b...7	SET	12	-0.028621	-0.00078624	0.25112	0.54537	Curated_gene_sets:biocarta_bcellsurvival_pathway
GO_bp:go_peptidyl_arginine_m...3	SET	23	-0.020603	-0.0007833	0.18055	0.54543	GO_bp:go_peptidyl_arginine_modification
GO_mf:go_immunoglobulin_rece...1	SET	4	-0.053712	-0.00085209	0.46946	0.54554	GO_mf:go_immunoglobulin_receptor_activity
GO_bp:go_mrna_methylation	SET	13	-0.024777	-0.00070842	0.21625	0.54561	GO_bp:go_mrna_methylation
GO_bp:go_fibroblast_growth_f...1	SET	8	-0.037514	-0.00084152	0.32727	0.54563	GO_bp:go_fibroblast_growth_factor_production
GO_mf:go_diphosphoinositol_p...	SET	2	-0.10236	-0.0011483	0.88872	0.54585	GO_mf:go_diphosphoinositol_polyphosphate_diphosphatase_activity
Curated_gene_sets:caffarel_r...5	SET	9	-0.029416	-0.00069987	0.25532	0.54586	Curated_gene_sets:caffarel_response_to_thc_8hr_3_dn
Curated_gene_sets:reactome_c...45	SET	12	-0.031397	-0.00086249	0.27234	0.54589	Curated_gene_sets:reactome_chk1_chk2_cds1_mediated_inactivation_of_cyclin_b:cdk1_complex
GO_bp:go_t_cell_differentiat...2	SET	53	-0.014507	-0.00083645	0.12548	0.54602	GO_bp:go_t_cell_differentiation_in_thymus
GO_bp:go_regulation_of_mitop...	SET	15	-0.026812	-0.0008234	0.23168	0.54606	GO_bp:go_regulation_of_mitophagy
GO_bp:go_positive_regulation...501	SET	9	-0.030969	-0.00073682	0.26748	0.54609	GO_bp:go_positive_regulation_of_microglial_cell_activation
GO_bp:go_negative_regulation...207	SET	12	-0.025592	-0.00070303	0.22098	0.5461	GO_bp:go_negative_regulation_of_double_strand_break_repair_via_homologous_recombination
GO_bp:go_regulation_of_myelo...4	SET	43	-0.016121	-0.00083747	0.13915	0.54612	GO_bp:go_regulation_of_myeloid_leukocyte_mediated_immunity
Curated_gene_sets:reactome_t...82	SET	299	-0.0059186	-0.00080421	0.051033	0.54616	Curated_gene_sets:reactome_transcriptional_regulation_by_tp53
Curated_gene_sets:frasor_tam...1	SET	9	-0.037214	-0.00088541	0.32083	0.54617	Curated_gene_sets:frasor_tamoxifen_response_dn
GO_mf:go_3_beta_hydroxy_delt...	SET	4	-0.049095	-0.00077884	0.42263	0.54624	GO_mf:go_3_beta_hydroxy_delta5_steroid_dehydrogenase_activity
Curated_gene_sets:reactome_m...61	SET	76	-0.012372	-0.00085355	0.1062	0.54637	Curated_gene_sets:reactome_mitochondrial_biogenesis
GO_bp:go_cardiac_neural_cres...3	SET	6	-0.049618	-0.00096398	0.42543	0.54642	GO_bp:go_cardiac_neural_crest_cell_migration_involved_in_outflow_tract_morphogenesis
Curated_gene_sets:reactome_r...35	SET	10	-0.033484	-0.00083974	0.28708	0.54643	Curated_gene_sets:reactome_regulation_of_glycolysis_by_fructose_2_6_bisphosphate_metabolism
Curated_gene_sets:reactome_m...85	SET	3	-0.057978	-0.00079657	0.49558	0.54657	Curated_gene_sets:reactome_mrna_editing:_c_to_u_conversion
GO_bp:go_outer_mitochondrial...	SET	5	-0.050875	-0.00090232	0.43447	0.54661	GO_bp:go_outer_mitochondrial_membrane_organization
GO_bp:go_ph_elevation	SET	5	-0.044345	-0.0007865	0.37872	0.54661	GO_bp:go_ph_elevation
GO_cc:go_extracellular_membr...	SET	5	-0.051096	-0.00090623	0.43454	0.5468	GO_cc:go_extracellular_membrane_bounded_organelle
GO_mf:go_epidermal_growth_fa...	SET	27	-0.022893	-0.00094286	0.19449	0.54685	GO_mf:go_epidermal_growth_factor_receptor_binding
GO_bp:go_negative_regulation...139	SET	17	-0.023792	-0.00077778	0.20185	0.54691	GO_bp:go_negative_regulation_of_cellular_senescence
GO_bp:go_regulation_of_prote...5	SET	42	-0.01648	-0.00084614	0.13931	0.54708	GO_bp:go_regulation_of_protein_autophosphorylation
Curated_gene_sets:zerbini_re...2	SET	5	-0.052433	-0.00092995	0.44299	0.54711	Curated_gene_sets:zerbini_response_to_sulindac_up
GO_bp:go_biomineral_tissue_d...	SET	123	-0.010291	-0.00090189	0.086852	0.54716	GO_bp:go_biomineral_tissue_development
GO_bp:go_ectopic_germ_cell_p...	SET	4	-0.077702	-0.0012327	0.65534	0.54719	GO_bp:go_ectopic_germ_cell_programmed_cell_death
GO_bp:go_activation_induced_...	SET	5	-0.051133	-0.00090689	0.43036	0.54729	GO_bp:go_activation_induced_cell_death_of_t_cells
GO_cc:go_germ_cell_nucleus	SET	17	-0.028722	-0.00093896	0.24161	0.54731	GO_cc:go_germ_cell_nucleus
GO_bp:go_positive_regulation...753	SET	7	-0.035174	-0.0007381	0.2957	0.54734	GO_bp:go_positive_regulation_of_sphingolipid_biosynthetic_process
Curated_gene_sets:mikkelsen_...9	SET	113	-0.0099429	-0.00083549	0.083199	0.54756	Curated_gene_sets:mikkelsen_es_lcp_with_h3k4me3
GO_cc:go_autophagosome_membr...	SET	31	-0.018614	-0.00082138	0.15577	0.54756	GO_cc:go_autophagosome_membrane
Curated_gene_sets:bredemeyer...3	SET	33	-0.018977	-0.00086393	0.15853	0.54764	Curated_gene_sets:bredemeyer_rag_signaling_via_atm_not_via_nfkb_dn
Curated_gene_sets:ivanovska_...	SET	79	-0.011447	-0.00080512	0.095557	0.54768	Curated_gene_sets:ivanovska_mir106b_targets
GO_mf:go_nuclear_receptor_ac...	SET	37	-0.019118	-0.00092147	0.15905	0.54784	GO_mf:go_nuclear_receptor_activity
Curated_gene_sets:wu_hbx_tar...5	SET	12	-0.032171	-0.00088376	0.26732	0.54789	Curated_gene_sets:wu_hbx_targets_3_dn
Curated_gene_sets:ruan_respo...5	SET	9	-0.043166	-0.001027	0.35858	0.54791	Curated_gene_sets:ruan_response_to_troglitazone_dn
GO_bp:go_positive_regulation...81	SET	57	-0.014647	-0.00087568	0.12152	0.54797	GO_bp:go_positive_regulation_of_calcium_ion_transmembrane_transport
Curated_gene_sets:mullighan_...7	SET	54	-0.014763	-0.00085915	0.12239	0.548	Curated_gene_sets:mullighan_npm1_mutated_signature_2_dn
Curated_gene_sets:rozanov_mm...3	SET	27	-0.020695	-0.00085236	0.17117	0.54812	Curated_gene_sets:rozanov_mmp14_targets_subset
Curated_gene_sets:zhan_varia...2	SET	13	-0.027036	-0.000773	0.22324	0.5482	Curated_gene_sets:zhan_variable_early_differentiation_genes_up
GO_cc:go_microtubule_cytoske...	SET	1002	-0.0034347	-0.00083487	0.028358	0.5482	GO_cc:go_microtubule_cytoskeleton
GO_bp:go_natural_killer_cell...9	SET	10	-0.036167	-0.00090702	0.29826	0.54826	GO_bp:go_natural_killer_cell_proliferation
GO_cc:go_replisome	SET	25	-0.019828	-0.00078586	0.16349	0.54826	GO_cc:go_replisome
GO_bp:go_protein_k63_linked_...2	SET	42	-0.015994	-0.00082119	0.13182	0.54828	GO_bp:go_protein_k63_linked_ubiquitination
GO_bp:go_regulation_of_fatty...5	SET	20	-0.024097	-0.00085435	0.19835	0.54835	GO_bp:go_regulation_of_fatty_acid_transport
Curated_gene_sets:kegg_allog...	SET	32	-0.020531	-0.00092041	0.16857	0.54847	Curated_gene_sets:kegg_allograft_rejection
GO_bp:go_trna_threonylcarbam...	SET	13	-0.026439	-0.00075592	0.2169	0.54851	GO_bp:go_trna_threonylcarbamoyladenosine_metabolic_process
Curated_gene_sets:alonso_met...1	SET	18	-0.026594	-0.00089458	0.21806	0.54853	Curated_gene_sets:alonso_metastasis_dn
Curated_gene_sets:schmahl_pd...	SET	8	-0.036149	-0.00081091	0.29632	0.54855	Curated_gene_sets:schmahl_pdgf_signaling
Curated_gene_sets:reactome_d...93	SET	34	-0.017671	-0.00081654	0.14438	0.5487	Curated_gene_sets:reactome_dual_incision_in_gg_ner
Curated_gene_sets:shin_b_cel...1	SET	10	-0.030148	-0.00075606	0.2449	0.54899	Curated_gene_sets:shin_b_cell_lymphoma_cluster_1
GO_bp:go_interleukin_21_medi...	SET	7	-0.046224	-0.00096996	0.37533	0.54901	GO_bp:go_interleukin_21_mediated_signaling_pathway
GO_bp:go_regulation_of_neuro...14	SET	57	-0.015475	-0.0009252	0.12564	0.54902	GO_bp:go_regulation_of_neurotransmitter_receptor_activity
Curated_gene_sets:biocarta_r...7	SET	14	-0.034001	-0.0010088	0.27549	0.54911	Curated_gene_sets:biocarta_rankl_pathway
Curated_gene_sets:gentile_uv...6	SET	35	-0.018809	-0.00088178	0.15198	0.54924	Curated_gene_sets:gentile_uv_response_cluster_d2
GO_bp:go_prostanoid_metaboli...	SET	14	-0.028521	-0.00084622	0.22928	0.5495	GO_bp:go_prostanoid_metabolic_process
GO_bp:go_hepaticobiliary_sys...	SET	117	-0.01053	-0.0009002	0.084456	0.54961	GO_bp:go_hepaticobiliary_system_development
Curated_gene_sets:fujiwara_p...4	SET	4	-0.048562	-0.00077038	0.38923	0.54964	Curated_gene_sets:fujiwara_park2_in_liver_cancer_up
GO_mf:go_microtubule_minus_e...	SET	9	-0.038781	-0.00092269	0.31026	0.54973	GO_mf:go_microtubule_minus_end_binding
GO_mf:go_histone_binding	SET	152	-0.0090867	-0.00088446	0.072668	0.54975	GO_mf:go_histone_binding
GO_mf:go_myosin_light_chain_...	SET	6	-0.038918	-0.0007561	0.31096	0.5498	GO_mf:go_myosin_light_chain_binding
Curated_gene_sets:biocarta_b...1	SET	19	-0.02803	-0.00096867	0.22333	0.54994	Curated_gene_sets:biocarta_bad_pathway
GO_bp:go_golgi_vesicle_buddi...	SET	67	-0.013776	-0.00089265	0.10977	0.54994	GO_bp:go_golgi_vesicle_budding
Curated_gene_sets:camps_colo...2	SET	61	-0.017114	-0.0010583	0.13617	0.55001	Curated_gene_sets:camps_colon_cancer_copy_number_up
Curated_gene_sets:matzuk_ste...	SET	7	-0.048236	-0.0010122	0.38354	0.55004	Curated_gene_sets:matzuk_steroidogenesis
Curated_gene_sets:odonnell_t...3	SET	108	-0.010262	-0.00084318	0.081585	0.55005	Curated_gene_sets:odonnell_tfrc_targets_dn
GO_bp:go_positive_regulation...717	SET	23	-0.025512	-0.00096992	0.20269	0.55008	GO_bp:go_positive_regulation_of_rho_protein_signal_transduction
Curated_gene_sets:reactome_m...74	SET	169	-0.0083567	-0.00085723	0.066311	0.55014	Curated_gene_sets:reactome_mitotic_metaphase_and_anaphase
GO_bp:go_polyadenylation_dep...1	SET	8	-0.033214	-0.00074506	0.26354	0.55014	GO_bp:go_polyadenylation_dependent_rna_catabolic_process
GO_bp:go_metanephric_renal_v...	SET	11	-0.039691	-0.001044	0.31297	0.55046	GO_bp:go_metanephric_renal_vesicle_morphogenesis
GO_bp:go_regulation_of_osteo...4	SET	5	-0.053133	-0.00094236	0.41859	0.5505	GO_bp:go_regulation_of_osteoclast_proliferation
Curated_gene_sets:demagalhae...2	SET	42	-0.017349	-0.00089075	0.13659	0.55053	Curated_gene_sets:demagalhaes_aging_up
GO_mf:go_guanylyltransferase...	SET	7	-0.03829	-0.00080349	0.30125	0.55057	GO_mf:go_guanylyltransferase_activity
GO_bp:go_regulation_of_micro...7	SET	5	-0.044102	-0.00078219	0.34694	0.55058	GO_bp:go_regulation_of_microtubule_nucleation
GO_bp:go_negative_regulation...78	SET	12	-0.034084	-0.00093631	0.26772	0.55065	GO_bp:go_negative_regulation_of_cardiac_muscle_cell_proliferation
GO_bp:go_leukocyte_activatio...	SET	29	-0.021269	-0.0009078	0.16659	0.55079	GO_bp:go_leukocyte_activation_involved_in_inflammatory_response
Curated_gene_sets:zhan_multi...21	SET	28	-0.020872	-0.00087538	0.16347	0.5508	Curated_gene_sets:zhan_multiple_myeloma_subgroups
Curated_gene_sets:mootha_glu...	SET	25	-0.023419	-0.00092818	0.18338	0.55081	Curated_gene_sets:mootha_gluconeogenesis
GO_bp:go_regulation_of_pepti...10	SET	6	-0.056158	-0.001091	0.43954	0.55083	GO_bp:go_regulation_of_peptidyl_tyrosine_autophosphorylation
GO_mf:go_rna_polymerase_acti...	SET	35	-0.017047	-0.00079915	0.13337	0.55085	GO_mf:go_rna_polymerase_activity
GO_mf:go_protein_serine_thre...4	SET	63	-0.014733	-0.00092584	0.11523	0.55087	GO_mf:go_protein_serine_threonine_phosphatase_activity
Curated_gene_sets:reactome_m...40	SET	51	-0.015002	-0.00084854	0.11726	0.5509	Curated_gene_sets:reactome_metabolism_of_polyamines
Curated_gene_sets:reactome_r...144	SET	4	-0.048546	-0.00077014	0.37893	0.55097	Curated_gene_sets:reactome_runx3_regulates_bcl2l11_bim_transcription
GO_mf:go_organophosphate_est...	SET	22	-0.024206	-0.00090007	0.1889	0.55098	GO_mf:go_organophosphate_ester_transmembrane_transporter_activity
Curated_gene_sets:kegg_panto...	SET	16	-0.028195	-0.00089425	0.21981	0.55103	Curated_gene_sets:kegg_pantothenate_and_coa_biosynthesis
Curated_gene_sets:pujana_che...	SET	652	-0.0044127	-0.00087533	0.034323	0.55115	Curated_gene_sets:pujana_chek2_pcc_network
GO_bp:go_base_conversion_or_...	SET	12	-0.032548	-0.0008941	0.25284	0.55121	GO_bp:go_base_conversion_or_substitution_editing
Curated_gene_sets:reactome_t...27	SET	28	-0.020629	-0.00086517	0.15996	0.55131	Curated_gene_sets:reactome_thrombin_signalling_through_proteinase_activated_receptors_pars
GO_bp:go_membrane_depolariza...4	SET	18	-0.029852	-0.0010042	0.23136	0.55133	GO_bp:go_membrane_depolarization_during_cardiac_muscle_cell_action_potential
Curated_gene_sets:onder_cdh1...7	SET	10	-0.042214	-0.0010587	0.327	0.55136	Curated_gene_sets:onder_cdh1_targets_3_up
GO_bp:go_regulation_of_mrna_...4	SET	5	-0.048107	-0.00085323	0.3723	0.55141	GO_bp:go_regulation_of_mrna_export_from_nucleus
GO_cc:go_ell_eaf_complex	SET	5	-0.043905	-0.00077869	0.33939	0.55146	GO_cc:go_ell_eaf_complex
Curated_gene_sets:tonks_targ...5	SET	150	-0.010338	-0.00099963	0.079556	0.55169	Curated_gene_sets:tonks_targets_of_runx1_runx1t1_fusion_hsc_dn
GO_bp:go_natural_killer_cell...1	SET	64	-0.015562	-0.00098566	0.11973	0.55171	GO_bp:go_natural_killer_cell_activation
Curated_gene_sets:reactome_f...22	SET	16	-0.030867	-0.00097898	0.23702	0.55181	Curated_gene_sets:reactome_fgfr2_ligand_binding_and_activation
GO_bp:go_response_to_isolati...	SET	5	-0.044755	-0.00079377	0.34312	0.55189	GO_bp:go_response_to_isolation_stress
GO_bp:go_protein_insertion_i...3	SET	9	-0.03364	-0.00080037	0.25787	0.55189	GO_bp:go_protein_insertion_into_mitochondrial_inner_membrane
Curated_gene_sets:song_targe...	SET	50	-0.015417	-0.00086346	0.11796	0.55199	Curated_gene_sets:song_targets_of_ie86_cmv_protein
GO_bp:go_establishment_of_mi...2	SET	26	-0.020515	-0.00082917	0.15669	0.55208	GO_bp:go_establishment_of_mitotic_spindle_localization
GO_bp:go_response_to_oxidati...	SET	352	-0.006229	-0.00091678	0.047484	0.55218	GO_bp:go_response_to_oxidative_stress
GO_bp:go_glutamate_secretion	SET	36	-0.021597	-0.0010268	0.16452	0.55222	GO_bp:go_glutamate_secretion
GO_cc:go_multivesicular_body...1	SET	4	-0.064631	-0.0010253	0.49195	0.55226	GO_cc:go_multivesicular_body_lumen
Curated_gene_sets:reactome_r...87	SET	118	-0.011276	-0.00096805	0.085606	0.55239	Curated_gene_sets:reactome_rho_gtpase_cycle
GO_mf:go_potassium_channel_i...	SET	8	-0.04592	-0.0010301	0.34821	0.55246	GO_mf:go_potassium_channel_inhibitor_activity
GO_bp:go_negative_regulation...325	SET	19	-0.028091	-0.00097077	0.21285	0.5525	GO_bp:go_negative_regulation_of_interleukin_1_beta_production
GO_mf:go_sulfuric_ester_hydr...	SET	10	-0.032729	-0.0008208	0.2478	0.55254	GO_mf:go_sulfuric_ester_hydrolase_activity
GO_bp:go_mitotic_sister_chro...1	SET	18	-0.026734	-0.00089928	0.20216	0.5526	GO_bp:go_mitotic_sister_chromatid_cohesion
Curated_gene_sets:kauffmann_...4	SET	54	-0.01602	-0.0009323	0.12056	0.55285	Curated_gene_sets:kauffmann_melanoma_relapse_up
Curated_gene_sets:coldren_ge...2	SET	67	-0.013272	-0.00086002	0.099825	0.55289	Curated_gene_sets:coldren_gefitinib_resistance_up
GO_mf:go_kinase_activity	SET	656	-0.0047386	-0.00094272	0.035622	0.55291	GO_mf:go_kinase_activity
Curated_gene_sets:affar_yy1_...2	SET	149	-0.009997	-0.00096351	0.075126	0.55293	Curated_gene_sets:affar_yy1_targets_up
GO_cc:go_cyclin_cdk_positive...	SET	6	-0.038092	-0.00074006	0.28625	0.55293	GO_cc:go_cyclin_cdk_positive_transcription_elongation_factor_complex
Curated_gene_sets:fujiwara_p...3	SET	4	-0.066309	-0.0010519	0.49814	0.55295	Curated_gene_sets:fujiwara_park2_in_liver_cancer_dn
Curated_gene_sets:berenjeno_...8	SET	454	-0.0054132	-0.00090183	0.040637	0.55298	Curated_gene_sets:berenjeno_transformed_by_rhoa_up
GO_bp:go_lung_growth	SET	6	-0.04823	-0.00093702	0.36186	0.55301	GO_bp:go_lung_growth
GO_bp:go_regulation_of_cell_...8	SET	10	-0.04062	-0.0010187	0.30474	0.55302	GO_bp:go_regulation_of_cell_cell_adhesion_mediated_by_integrin
GO_bp:go_double_strand_break...4	SET	5	-0.041374	-0.00073381	0.31013	0.55306	GO_bp:go_double_strand_break_repair_via_synthesis_dependent_strand_annealing
Curated_gene_sets:reactome_r...37	SET	15	-0.037555	-0.0011533	0.28121	0.55312	Curated_gene_sets:reactome_regulation_of_ifna_signaling
Curated_gene_sets:reactome_m...62	SET	20	-0.025517	-0.0009047	0.19094	0.55315	Curated_gene_sets:reactome_mitochondrial_calcium_ion_transport
Curated_gene_sets:zhang_prol...	SET	36	-0.020724	-0.00098531	0.15498	0.55319	Curated_gene_sets:zhang_proliferating_vs_quiescent
Curated_gene_sets:gross_hypo...2	SET	110	-0.011498	-0.00095332	0.085922	0.55323	Curated_gene_sets:gross_hypoxia_via_elk3_and_hif1a_up
GO_bp:go_positive_regulation...391	SET	5	-0.05	-0.0008868	0.37359	0.55323	GO_bp:go_positive_regulation_of_interleukin_12_biosynthetic_process
Curated_gene_sets:spielman_l...4	SET	385	-0.0060562	-0.00093121	0.045157	0.55334	Curated_gene_sets:spielman_lymphoblast_european_vs_asian_up
GO_cc:go_cytoplasmic_region	SET	417	-0.0060706	-0.00097043	0.045129	0.5535	GO_cc:go_cytoplasmic_region
GO_cc:go_tetraspanin_enriche...	SET	8	-0.04645	-0.001042	0.34472	0.55359	GO_cc:go_tetraspanin_enriched_microdomain
GO_bp:go_positive_regulation...156	SET	6	-0.041435	-0.00080501	0.30736	0.55362	GO_bp:go_positive_regulation_of_cgmp_mediated_signaling
Curated_gene_sets:bystrykh_h...9	SET	19	-0.030342	-0.0010486	0.22485	0.55367	Curated_gene_sets:bystrykh_hematopoiesis_stem_cell_scp2_qtl_trans
Curated_gene_sets:reactome_p...43	SET	16	-0.031201	-0.00098958	0.23111	0.55369	Curated_gene_sets:reactome_pi3k_events_in_erbb2_signaling
Curated_gene_sets:reactome_m...69	SET	20	-0.023863	-0.00084607	0.17674	0.5537	Curated_gene_sets:reactome_mitochondrial_trna_aminoacylation
Curated_gene_sets:reactome_t...83	SET	53	-0.017233	-0.00099357	0.12761	0.55371	Curated_gene_sets:reactome_transcriptional_regulation_of_granulopoiesis
GO_bp:go_gonadotropin_secret...	SET	9	-0.03567	-0.00084867	0.2634	0.55386	GO_bp:go_gonadotropin_secretion
GO_bp:go_diol_biosynthetic_p...	SET	17	-0.028966	-0.00094693	0.21338	0.55399	GO_bp:go_diol_biosynthetic_process
Curated_gene_sets:wunder_inf...2	SET	52	-0.017671	-0.0010092	0.12979	0.55415	Curated_gene_sets:wunder_inflammatory_response_and_cholesterol_up
GO_bp:go_artery_development	SET	66	-0.015646	-0.0010063	0.11475	0.55423	GO_bp:go_artery_development
GO_bp:go_meiotic_spindle_org...	SET	11	-0.029171	-0.00076726	0.21389	0.55424	GO_bp:go_meiotic_spindle_organization
Curated_gene_sets:kegg_asthma	SET	23	-0.027025	-0.0010274	0.19774	0.55435	Curated_gene_sets:kegg_asthma
GO_mf:go_arf_guanyl_nucleoti...	SET	14	-0.027453	-0.00081451	0.20043	0.55447	GO_mf:go_arf_guanyl_nucleotide_exchange_factor_activity
GO_bp:go_inner_ear_morphogen...	SET	76	-0.015146	-0.0010449	0.11037	0.55458	GO_bp:go_inner_ear_morphogenesis
GO_cc:go_core_mediator_compl...	SET	5	-0.052742	-0.00093542	0.38398	0.55462	GO_cc:go_core_mediator_complex
Curated_gene_sets:kaab_heart...1	SET	220	-0.0085976	-0.0010046	0.06256	0.55465	Curated_gene_sets:kaab_heart_atrium_vs_ventricle_dn
GO_bp:go_toll_like_receptor_...5	SET	19	-0.027691	-0.00095695	0.20146	0.55466	GO_bp:go_toll_like_receptor_9_signaling_pathway
GO_cc:go_checkpoint_clamp_co...	SET	5	-0.042293	-0.0007501	0.30738	0.55472	GO_cc:go_checkpoint_clamp_complex
Curated_gene_sets:pid_integr...1	SET	56	-0.017835	-0.0010569	0.12938	0.55482	Curated_gene_sets:pid_integrin1_pathway
Curated_gene_sets:sakai_tumo...1	SET	73	-0.013409	-0.00090679	0.097232	0.55484	Curated_gene_sets:sakai_tumor_infiltrating_monocytes_dn
Curated_gene_sets:ramaswamy_...1	SET	48	-0.017801	-0.00097688	0.12909	0.55484	Curated_gene_sets:ramaswamy_metastasis_dn
GO_bp:go_regulation_of_vacuo...1	SET	4	-0.050466	-0.00080059	0.36541	0.55492	GO_bp:go_regulation_of_vacuolar_transport
Curated_gene_sets:hollern_em...2	SET	112	-0.012284	-0.0010276	0.088703	0.55507	Curated_gene_sets:hollern_emt_breast_tumor_up
GO_bp:go_regulation_of_arter...	SET	2	-0.10184	-0.0011425	0.73347	0.55521	GO_bp:go_regulation_of_artery_morphogenesis
GO_bp:go_postsynaptic_actin_...	SET	8	-0.036485	-0.00081844	0.2627	0.55523	GO_bp:go_postsynaptic_actin_cytoskeleton_organization
Curated_gene_sets:bosco_inte...	SET	67	-0.015555	-0.0010079	0.11186	0.55529	Curated_gene_sets:bosco_interferon_induced_antiviral_module
GO_bp:go_synaptic_vesicle_do...	SET	12	-0.037512	-0.0010305	0.26979	0.55529	GO_bp:go_synaptic_vesicle_docking
GO_bp:go_regulation_of_cellu...16	SET	24	-0.028409	-0.0011032	0.20426	0.55531	GO_bp:go_regulation_of_cellular_respiration
GO_bp:go_potassium_ion_homeo...	SET	25	-0.023787	-0.00094276	0.17096	0.55533	GO_bp:go_potassium_ion_homeostasis
GO_bp:go_microtubule_nucleat...2	SET	6	-0.055748	-0.0010831	0.40044	0.55536	GO_bp:go_microtubule_nucleation_by_interphase_microtubule_organizing_center
GO_bp:go_positive_regulation...868	SET	8	-0.052363	-0.0011746	0.37543	0.55546	GO_bp:go_positive_regulation_of_vascular_permeability
GO_bp:go_single_stranded_vir...	SET	11	-0.033219	-0.00087371	0.23813	0.55547	GO_bp:go_single_stranded_viral_rna_replication_via_double_stranded_dna_intermediate
GO_bp:go_regulation_of_phosp...8	SET	56	-0.017059	-0.0010109	0.12228	0.55548	GO_bp:go_regulation_of_phospholipase_activity
GO_bp:go_rhythmic_process	SET	224	-0.008603	-0.0010142	0.061627	0.55551	GO_bp:go_rhythmic_process
GO_mf:go_methyl_cpg_binding	SET	17	-0.02829	-0.00092485	0.20222	0.55563	GO_mf:go_methyl_cpg_binding
Curated_gene_sets:calvet_iri...2	SET	4	-0.050301	-0.00079797	0.35949	0.55564	Curated_gene_sets:calvet_irinotecan_sensitive_vs_reverted_dn
Curated_gene_sets:reactome_s...104	SET	34	-0.021988	-0.001016	0.15696	0.5557	Curated_gene_sets:reactome_smooth_muscle_contraction
Curated_gene_sets:seki_infla...2	SET	63	-0.016449	-0.0010337	0.11722	0.5558	Curated_gene_sets:seki_inflammatory_response_lps_up
GO_bp:go_reelin_mediated_sig...	SET	6	-0.057366	-0.0011145	0.40819	0.55588	GO_bp:go_reelin_mediated_signaling_pathway
Curated_gene_sets:biocarta_b...4	SET	12	-0.042682	-0.0011725	0.30368	0.55589	Curated_gene_sets:biocarta_barrestin_pathway
GO_bp:go_positive_regulation...784	SET	10	-0.046131	-0.0011569	0.32805	0.55592	GO_bp:go_positive_regulation_of_systemic_arterial_blood_pressure
GO_mf:go_dna_insertion_or_de...	SET	7	-0.040659	-0.0008532	0.2891	0.55592	GO_mf:go_dna_insertion_or_deletion_binding
GO_bp:go_regulation_of_monon...	SET	38	-0.019454	-0.0009502	0.13806	0.55603	GO_bp:go_regulation_of_mononuclear_cell_migration
GO_bp:go_hair_follicle_placo...	SET	2	-0.10397	-0.0011664	0.7378	0.55603	GO_bp:go_hair_follicle_placode_formation
Curated_gene_sets:reactome_p...8	SET	13	-0.033463	-0.00095675	0.23712	0.55611	Curated_gene_sets:reactome_p75ntr_signals_via_nf_kb
Curated_gene_sets:lee_liver_...16	SET	152	-0.0098552	-0.00095927	0.069716	0.55621	Curated_gene_sets:lee_liver_cancer_survival_dn
Curated_gene_sets:reactome_d...60	SET	5	-0.06286	-0.0011149	0.44462	0.55621	Curated_gene_sets:reactome_diseases_of_mismatch_repair_mmr
Curated_gene_sets:biocarta_a...9	SET	9	-0.058664	-0.0013958	0.41483	0.55623	Curated_gene_sets:biocarta_akap95_pathway
GO_bp:go_dna_modification	SET	85	-0.013984	-0.0010201	0.098841	0.55626	GO_bp:go_dna_modification
Curated_gene_sets:west_adren...5	SET	16	-0.030515	-0.00096783	0.21526	0.55636	Curated_gene_sets:west_adrenocortical_tumor_markers_up
Curated_gene_sets:naba_ecm_g...	SET	161	-0.010591	-0.0010606	0.074704	0.55637	Curated_gene_sets:naba_ecm_glycoproteins
GO_bp:go_nephron_development	SET	109	-0.013044	-0.0010766	0.091629	0.5566	GO_bp:go_nephron_development
Curated_gene_sets:reactome_h...2	SET	55	-0.018698	-0.0010981	0.13119	0.55666	Curated_gene_sets:reactome_hdacs_deacetylate_histones
GO_bp:go_antibiotic_biosynth...	SET	12	-0.039968	-0.0010979	0.28028	0.55669	GO_bp:go_antibiotic_biosynthetic_process
Curated_gene_sets:browne_hcm...4	SET	99	-0.01326	-0.0010434	0.092983	0.5567	Curated_gene_sets:browne_hcmv_infection_12hr_up
GO_bp:go_positive_regulation...381	SET	24	-0.027282	-0.0010595	0.19131	0.5567	GO_bp:go_positive_regulation_of_insulin_secretion_involved_in_cellular_response_to_glucose_stimulus
GO_mf:go_proteasome_binding	SET	16	-0.027108	-0.00085977	0.18964	0.55683	GO_mf:go_proteasome_binding
Curated_gene_sets:biocarta_e...10	SET	9	-0.047102	-0.0011207	0.3289	0.55694	Curated_gene_sets:biocarta_eif_pathway
Curated_gene_sets:rorie_targ...2	SET	20	-0.032438	-0.0011501	0.22591	0.55709	Curated_gene_sets:rorie_targets_of_ewsr1_fli1_fusion_up
Curated_gene_sets:reactome_r...41	SET	67	-0.016079	-0.0010419	0.11176	0.5572	Curated_gene_sets:reactome_regulation_of_insulin_secretion
Curated_gene_sets:mccollum_g...1	SET	6	-0.045022	-0.00087469	0.31267	0.55725	Curated_gene_sets:mccollum_geldanamycin_resistance_dn
Curated_gene_sets:biocarta_t...5	SET	8	-0.051187	-0.0011482	0.35535	0.55727	Curated_gene_sets:biocarta_tcytotoxic_pathway
GO_bp:go_cell_growth	SET	380	-0.0068224	-0.0010423	0.04736	0.55727	GO_bp:go_cell_growth
GO_mf:go_glutamate_receptor_...1	SET	23	-0.02899	-0.0011021	0.20121	0.55728	GO_mf:go_glutamate_receptor_activity
GO_mf:go_gaba_receptor_bindi...	SET	16	-0.031344	-0.00099412	0.21703	0.55742	GO_mf:go_gaba_receptor_binding
GO_bp:go_fatty_acid_biosynth...	SET	118	-0.012134	-0.0010417	0.083997	0.55743	GO_bp:go_fatty_acid_biosynthetic_process
Curated_gene_sets:reactome_n...39	SET	9	-0.036885	-0.00087759	0.2549	0.55753	Curated_gene_sets:reactome_neurotransmitter_clearance
GO_cc:go_platelet_alpha_gran...2	SET	45	-0.019827	-0.0010536	0.13624	0.55785	GO_cc:go_platelet_alpha_granule_lumen
GO_bp:go_positive_regulation...618	SET	7	-0.059838	-0.0012556	0.40941	0.5581	GO_bp:go_positive_regulation_of_peroxisome_proliferator_activated_receptor_signaling_pathway
Curated_gene_sets:biocarta_g...10	SET	11	-0.038068	-0.0010013	0.25993	0.55822	Curated_gene_sets:biocarta_granulocytes_pathway
GO_bp:go_regulation_of_heart...5	SET	28	-0.028651	-0.0012016	0.19538	0.55829	GO_bp:go_regulation_of_heart_rate_by_cardiac_conduction
GO_bp:go_adaptive_immune_res...2	SET	207	-0.0092254	-0.0010461	0.062904	0.5583	GO_bp:go_adaptive_immune_response_based_on_somatic_recombination_of_immune_receptors_built_from_immunoglobulin_superfamily_domains
Curated_gene_sets:enk_uv_res...4	SET	375	-0.0068687	-0.0010427	0.04674	0.55842	Curated_gene_sets:enk_uv_response_keratinocyte_up
GO_bp:go_positive_regulation...738	SET	3	-0.086947	-0.0011946	0.59162	0.55842	GO_bp:go_positive_regulation_of_skeletal_muscle_fiber_development
Curated_gene_sets:turjanski_...5	SET	7	-0.040194	-0.00084343	0.27345	0.55843	Curated_gene_sets:turjanski_mapk8_and_mapk9_targets
Curated_gene_sets:reactome_p...115	SET	11	-0.037829	-0.00099496	0.25711	0.55849	Curated_gene_sets:reactome_purine_ribonucleoside_monophosphate_biosynthesis
GO_bp:go_atrioventricular_va...2	SET	5	-0.052158	-0.00092507	0.35415	0.55854	GO_bp:go_atrioventricular_valve_formation
Curated_gene_sets:kim_wt1_ta...5	SET	393	-0.0067004	-0.0010406	0.045368	0.55871	Curated_gene_sets:kim_wt1_targets_dn
GO_bp:go_oligodendrocyte_pro...	SET	5	-0.063836	-0.0011322	0.432	0.55874	GO_bp:go_oligodendrocyte_progenitor_proliferation
GO_bp:go_regulation_of_mucus...	SET	8	-0.052868	-0.001186	0.35725	0.55882	GO_bp:go_regulation_of_mucus_secretion
GO_bp:go_dna_dealkylation_in...	SET	10	-0.038838	-0.000974	0.26106	0.55913	GO_bp:go_dna_dealkylation_involved_in_dna_repair
GO_bp:go_phospholipid_biosyn...	SET	196	-0.0089168	-0.0009842	0.059914	0.55915	GO_bp:go_phospholipid_biosynthetic_process
GO_bp:go_postreplication_rep...	SET	45	-0.017269	-0.00091768	0.116	0.55917	GO_bp:go_postreplication_repair
Curated_gene_sets:reactome_c...94	SET	8	-0.053543	-0.0012011	0.35906	0.55927	Curated_gene_sets:reactome_creation_of_c4_and_c2_activators
Curated_gene_sets:weber_meth...5	SET	19	-0.032777	-0.0011327	0.2196	0.55932	Curated_gene_sets:weber_methylated_icp_in_fibroblast
Curated_gene_sets:aiyar_cobr...2	SET	30	-0.025863	-0.0011227	0.17311	0.55938	Curated_gene_sets:aiyar_cobra1_targets_up
GO_bp:go_extraembryonic_memb...	SET	8	-0.057805	-0.0012967	0.38681	0.5594	GO_bp:go_extraembryonic_membrane_development
Curated_gene_sets:su_kidney	SET	12	-0.040597	-0.0011152	0.27122	0.55949	Curated_gene_sets:su_kidney
GO_bp:go_neural_tube_develop...	SET	130	-0.012481	-0.0011242	0.083282	0.55956	GO_bp:go_neural_tube_development
GO_bp:go_tetrahydrofolate_bi...	SET	7	-0.056147	-0.0011782	0.37385	0.55969	GO_bp:go_tetrahydrofolate_biosynthetic_process
GO_bp:go_negative_regulation...678	SET	8	-0.052063	-0.0011679	0.34615	0.55978	GO_bp:go_negative_regulation_of_transcription_elongation_from_rna_polymerase_ii_promoter
GO_bp:go_activation_of_janus...	SET	13	-0.034671	-0.00099129	0.23041	0.5598	GO_bp:go_activation_of_janus_kinase_activity
GO_bp:go_rna_metabolic_proce...	SET	888	-0.004417	-0.0010146	0.029307	0.5599	GO_bp:go_rna_metabolic_process
GO_bp:go_somatic_diversifica...2	SET	50	-0.019386	-0.0010857	0.12861	0.55991	GO_bp:go_somatic_diversification_of_immune_receptors_via_germline_recombination_within_a_single_locus
GO_mf:go_nadp_binding	SET	43	-0.020024	-0.0010402	0.13263	0.56	GO_mf:go_nadp_binding
GO_bp:go_positive_regulation...442	SET	99	-0.01305	-0.0010269	0.086411	0.56002	GO_bp:go_positive_regulation_of_leukocyte_migration
GO_bp:go_positive_regulation...57	SET	65	-0.016944	-0.0010815	0.11196	0.56014	GO_bp:go_positive_regulation_of_b_cell_activation
GO_bp:go_glial_cell_developm...	SET	78	-0.015336	-0.0010718	0.1013	0.56017	GO_bp:go_glial_cell_development
Curated_gene_sets:biocarta_i...18	SET	20	-0.031031	-0.0011002	0.20471	0.56024	Curated_gene_sets:biocarta_inflam_pathway
GO_bp:go_grooming_behavior	SET	10	-0.045988	-0.0011533	0.30336	0.56025	GO_bp:go_grooming_behavior
GO_bp:go_negative_regulation...153	SET	113	-0.012797	-0.0010753	0.084093	0.56048	GO_bp:go_negative_regulation_of_chromosome_organization
GO_cc:go_pore_complex	SET	14	-0.037614	-0.001116	0.24711	0.56049	GO_cc:go_pore_complex
Curated_gene_sets:pangas_tum...2	SET	114	-0.012634	-0.0010663	0.082921	0.56055	Curated_gene_sets:pangas_tumor_suppression_by_smad1_and_smad5_up
Curated_gene_sets:wamunyokol...3	SET	167	-0.010763	-0.0010976	0.070424	0.56073	Curated_gene_sets:wamunyokoli_ovarian_cancer_lmp_dn
Curated_gene_sets:sa_trka_re...	SET	14	-0.036883	-0.0010943	0.24095	0.56083	Curated_gene_sets:sa_trka_receptor
GO_bp:go_cell_proliferation_...4	SET	7	-0.051848	-0.001088	0.33846	0.56087	GO_bp:go_cell_proliferation_in_midbrain
GO_bp:go_regulation_of_micro...8	SET	40	-0.021248	-0.0010647	0.13868	0.56089	GO_bp:go_regulation_of_microtubule_polymerization
GO_cc:go_cell_projection_mem...	SET	296	-0.0079321	-0.0010725	0.051742	0.56092	GO_cc:go_cell_projection_membrane
Curated_gene_sets:reactome_p...83	SET	9	-0.053865	-0.0012816	0.35109	0.56096	Curated_gene_sets:reactome_pregnenolone_biosynthesis
Curated_gene_sets:reactome_r...90	SET	120	-0.012391	-0.0010727	0.080765	0.56097	Curated_gene_sets:reactome_rho_gtpases_activate_formins
GO_cc:go_clathrin_coated_end...1	SET	46	-0.022401	-0.0012035	0.14581	0.56105	GO_cc:go_clathrin_coated_endocytic_vesicle
GO_bp:go_positive_regulation...342	SET	6	-0.050992	-0.00099068	0.33172	0.56108	GO_bp:go_positive_regulation_of_helicase_activity
GO_bp:go_endosome_organizati...	SET	70	-0.015314	-0.0010142	0.099595	0.5611	GO_bp:go_endosome_organization
Curated_gene_sets:ikeda_mir3...1	SET	22	-0.031851	-0.0011843	0.20708	0.56112	Curated_gene_sets:ikeda_mir30_targets_dn
GO_mf:go_ccr_chemokine_recep...	SET	25	-0.030631	-0.001214	0.19891	0.56119	GO_mf:go_ccr_chemokine_receptor_binding
Curated_gene_sets:kyng_envir...3	SET	29	-0.027826	-0.0011876	0.18065	0.56121	Curated_gene_sets:kyng_environmental_stress_response_not_by_4nqo_in_ws
GO_bp:go_histone_h4_k16_acet...	SET	14	-0.03842	-0.0011399	0.2494	0.56121	GO_bp:go_histone_h4_k16_acetylation
Curated_gene_sets:reactome_i...22	SET	94	-0.014397	-0.001104	0.093423	0.56124	Curated_gene_sets:reactome_integration_of_energy_metabolism
Curated_gene_sets:ross_aml_w...2	SET	40	-0.023074	-0.0011562	0.14956	0.56131	Curated_gene_sets:ross_aml_with_cbfb_myh11_fusion
GO_bp:go_neural_fold_formati...	SET	7	-0.049797	-0.001045	0.32276	0.56131	GO_bp:go_neural_fold_formation
GO_bp:go_regulation_of_prote...31	SET	5	-0.050328	-0.00089261	0.32612	0.56132	GO_bp:go_regulation_of_protein_localization_to_cell_cortex
GO_bp:go_positive_regulation...664	SET	5	-0.050328	-0.00089261	0.32612	0.56132	GO_bp:go_positive_regulation_of_protein_localization_to_cell_cortex
Curated_gene_sets:reactome_g...28	SET	25	-0.028801	-0.0011415	0.18607	0.56151	Curated_gene_sets:reactome_gap_junction_assembly
GO_bp:go_c4_dicarboxylate_tr...	SET	20	-0.035207	-0.0012483	0.22682	0.56168	GO_bp:go_c4_dicarboxylate_transport
GO_bp:go_response_to_chemoki...	SET	68	-0.01831	-0.0011952	0.1178	0.56176	GO_bp:go_response_to_chemokine
Curated_gene_sets:maloney_re...1	SET	67	-0.017493	-0.0011335	0.11252	0.56177	Curated_gene_sets:maloney_response_to_17aag_dn
GO_cc:go_coated_vesicle_memb...	SET	143	-0.012018	-0.0011349	0.077247	0.56182	GO_cc:go_coated_vesicle_membrane
Curated_gene_sets:reactome_r...117	SET	8	-0.054269	-0.0012174	0.34842	0.56189	Curated_gene_sets:reactome_role_of_abl_in_robo_slit_signaling
GO_bp:go_response_to_cadmium...	SET	50	-0.020446	-0.0011451	0.13096	0.56203	GO_bp:go_response_to_cadmium_ion
GO_bp:go_regulation_of_exoso...	SET	15	-0.037704	-0.0011579	0.24125	0.5621	GO_bp:go_regulation_of_exosomal_secretion
GO_bp:go_protein_k29_linked_...1	SET	4	-0.075854	-0.0012033	0.48436	0.56222	GO_bp:go_protein_k29_linked_deubiquitination
GO_bp:go_positive_regulation...692	SET	4	-0.084264	-0.0013368	0.53779	0.56225	GO_bp:go_positive_regulation_of_receptor_catabolic_process
Curated_gene_sets:reactome_r...135	SET	91	-0.015029	-0.0011341	0.095749	0.56236	Curated_gene_sets:reactome_runx1_regulates_transcription_of_genes_involved_in_differentiation_of_hscs
Curated_gene_sets:sweet_lung...1	SET	335	-0.0081261	-0.0011674	0.05166	0.56249	Curated_gene_sets:sweet_lung_cancer_kras_dn
Curated_gene_sets:hummel_bur...1	SET	13	-0.040709	-0.0011639	0.25848	0.56257	Curated_gene_sets:hummel_burkitts_lymphoma_dn
GO_bp:go_positive_regulation...459	SET	18	-0.034109	-0.0011474	0.21656	0.56258	GO_bp:go_positive_regulation_of_lyase_activity
Curated_gene_sets:reactome_p...101	SET	134	-0.011992	-0.0010966	0.075933	0.56274	Curated_gene_sets:reactome_protein_localization
GO_bp:go_positive_regulation...421	SET	5	-0.069799	-0.001238	0.44141	0.56282	GO_bp:go_positive_regulation_of_ire1_mediated_unfolded_protein_response
GO_bp:go_organic_hydroxy_com...2	SET	52	-0.020507	-0.0011712	0.12962	0.56285	GO_bp:go_organic_hydroxy_compound_catabolic_process
Curated_gene_sets:reactome_d...34	SET	48	-0.019899	-0.001092	0.12569	0.5629	Curated_gene_sets:reactome_degradation_of_dvl
GO_bp:go_negative_regulation...656	SET	14	-0.040216	-0.0011932	0.254	0.5629	GO_bp:go_negative_regulation_of_t_cell_mediated_immunity
Curated_gene_sets:wu_hbx_tar...6	SET	16	-0.037142	-0.001178	0.23435	0.56296	Curated_gene_sets:wu_hbx_targets_3_up
GO_bp:go_multivesicular_body...2	SET	28	-0.025248	-0.0010589	0.15927	0.56297	GO_bp:go_multivesicular_body_sorting_pathway
GO_bp:go_rostrocaudal_neural...	SET	4	-0.081952	-0.0013001	0.51679	0.563	GO_bp:go_rostrocaudal_neural_tube_patterning
Curated_gene_sets:krige_resp...2	SET	613	-0.0059005	-0.0011364	0.037184	0.56304	Curated_gene_sets:krige_response_to_tosedostat_24hr_up
GO_bp:go_positive_regulation...728	SET	6	-0.056356	-0.0010949	0.35488	0.56309	GO_bp:go_positive_regulation_of_secondary_metabolite_biosynthetic_process
Curated_gene_sets:pid_tcptp_...	SET	40	-0.023827	-0.001194	0.14932	0.56339	Curated_gene_sets:pid_tcptp_pathway
Curated_gene_sets:minguez_li...1	SET	19	-0.032153	-0.0011112	0.2015	0.56339	Curated_gene_sets:minguez_liver_cancer_vascular_invasion_dn
Curated_gene_sets:iizuka_liv...3	SET	10	-0.036765	-0.00092202	0.23038	0.5634	Curated_gene_sets:iizuka_liver_cancer_progression_g1_g2_up
Curated_gene_sets:reactome_m...26	SET	10	-0.03932	-0.00098609	0.24552	0.56362	Curated_gene_sets:reactome_met_receptor_recycling
Curated_gene_sets:reactome_t...68	SET	60	-0.017984	-0.001103	0.11212	0.56372	Curated_gene_sets:reactome_trans_golgi_network_vesicle_budding
GO_bp:go_thioester_metabolic...	SET	43	-0.022747	-0.0011817	0.14174	0.56375	GO_bp:go_thioester_metabolic_process
GO_bp:go_regulation_of_cell_...18	SET	611	-0.0057192	-0.0010997	0.035568	0.56387	GO_bp:go_regulation_of_cell_cycle_process
GO_bp:go_positive_regulation...128	SET	45	-0.02294	-0.0012191	0.14249	0.56395	GO_bp:go_positive_regulation_of_cell_matrix_adhesion
GO_bp:go_cellular_response_t...82	SET	8	-0.042379	-0.00095065	0.2625	0.56413	GO_bp:go_cellular_response_to_nitrogen_starvation
Curated_gene_sets:reactome_c...20	SET	2	-0.11016	-0.0012359	0.68046	0.56431	Curated_gene_sets:reactome_cd22_mediated_bcr_regulation
GO_mf:go_dynactin_binding	SET	12	-0.041385	-0.0011369	0.2556	0.56431	GO_mf:go_dynactin_binding
GO_bp:go_developmental_matur...	SET	218	-0.010331	-0.0012017	0.063754	0.56436	GO_bp:go_developmental_maturation
Curated_gene_sets:minguez_li...2	SET	11	-0.037273	-0.00098034	0.22893	0.56467	Curated_gene_sets:minguez_liver_cancer_vascular_invasion_up
GO_bp:go_trachea_morphogenes...	SET	10	-0.049449	-0.0012401	0.30363	0.56468	GO_bp:go_trachea_morphogenesis
GO_bp:go_unsaturated_fatty_a...1	SET	33	-0.025669	-0.0011686	0.15728	0.56482	GO_bp:go_unsaturated_fatty_acid_biosynthetic_process
GO_bp:go_regulation_of_trans...11	SET	8	-0.059242	-0.0013289	0.36278	0.56486	GO_bp:go_regulation_of_transcription_involved_in_cell_fate_commitment
GO_bp:go_n_acetylglucosamine...	SET	9	-0.045888	-0.0010918	0.28062	0.56495	GO_bp:go_n_acetylglucosamine_metabolic_process
GO_bp:go_positive_regulation...333	SET	327	-0.0083931	-0.0011916	0.051299	0.56498	GO_bp:go_positive_regulation_of_gtpase_activity
GO_bp:go_regulation_of_tumor...	SET	48	-0.020782	-0.0011405	0.12682	0.56508	GO_bp:go_regulation_of_tumor_necrosis_factor_mediated_signaling_pathway
Curated_gene_sets:takao_resp...2	SET	65	-0.017134	-0.0010936	0.10449	0.56512	Curated_gene_sets:takao_response_to_uvb_radiation_up
Curated_gene_sets:buckanovic...2	SET	18	-0.03962	-0.0013327	0.24129	0.56521	Curated_gene_sets:buckanovich_t_lymphocyte_homing_on_tumor_up
GO_bp:go_ceramide_1_phosphat...	SET	5	-0.056827	-0.0010079	0.34608	0.56521	GO_bp:go_ceramide_1_phosphate_transport
GO_mf:go_ceramide_1_phosphat...	SET	5	-0.056827	-0.0010079	0.34608	0.56521	GO_mf:go_ceramide_1_phosphate_binding
GO_bp:go_regulation_of_trans...1	SET	356	-0.0079322	-0.0011739	0.048304	0.56522	GO_bp:go_regulation_of_trans_synaptic_signaling
GO_bp:go_histone_h4_r3_methy...	SET	5	-0.069071	-0.001225	0.42017	0.56529	GO_bp:go_histone_h4_r3_methylation
Curated_gene_sets:wendt_cohe...	SET	32	-0.028214	-0.0012649	0.17158	0.56531	Curated_gene_sets:wendt_cohesin_targets_up
GO_bp:go_negative_regulation...230	SET	43	-0.02287	-0.0011881	0.13892	0.56538	GO_bp:go_negative_regulation_of_erbb_signaling_pathway
GO_bp:go_regulation_of_carti...	SET	55	-0.021546	-0.0012654	0.13083	0.5654	GO_bp:go_regulation_of_cartilage_development
GO_bp:go_positive_regulation...492	SET	4	-0.0706	-0.00112	0.42868	0.56541	GO_bp:go_positive_regulation_of_mesoderm_development
GO_bp:go_cobalt_ion_transport	SET	5	-0.067916	-0.0012046	0.41199	0.56547	GO_bp:go_cobalt_ion_transport
Curated_gene_sets:bosco_alle...	SET	122	-0.013706	-0.0011963	0.083025	0.56556	Curated_gene_sets:bosco_allergen_induced_th2_associated_module
Curated_gene_sets:georges_ce...	SET	54	-0.02086	-0.001214	0.12607	0.56571	Curated_gene_sets:georges_cell_cycle_mir192_targets
GO_bp:go_mitochondrial_depol...	SET	19	-0.035019	-0.0012102	0.21124	0.56583	GO_bp:go_mitochondrial_depolarization
Curated_gene_sets:gentile_uv...7	SET	44	-0.020539	-0.0010793	0.12381	0.56588	Curated_gene_sets:gentile_uv_response_cluster_d4
GO_mf:go_trna_guanine_methyl...	SET	11	-0.038271	-0.0010066	0.22957	0.5662	GO_mf:go_trna_guanine_methyltransferase_activity
GO_mf:go_death_domain_binding	SET	8	-0.0525	-0.0011777	0.31472	0.56624	GO_mf:go_death_domain_binding
Curated_gene_sets:kegg_type_...1	SET	36	-0.027118	-0.0012893	0.16253	0.56625	Curated_gene_sets:kegg_type_i_diabetes_mellitus
GO_bp:go_regulation_of_intri...4	SET	13	-0.034047	-0.00097345	0.2039	0.5663	GO_bp:go_regulation_of_intrinsic_apoptotic_signaling_pathway_in_response_to_dna_damage_by_p53_class_mediator
GO_mf:go_naadp_sensitive_cal...	SET	5	-0.079325	-0.0014069	0.47493	0.56632	GO_mf:go_naadp_sensitive_calcium_release_channel_activity
GO_bp:go_pathway_restricted_...	SET	49	-0.022905	-0.00127	0.13707	0.56635	GO_bp:go_pathway_restricted_smad_protein_phosphorylation
Curated_gene_sets:biocarta_s...8	SET	5	-0.086628	-0.0015364	0.51811	0.56639	Curated_gene_sets:biocarta_slrp_pathway
GO_bp:go_regulation_of_trans...18	SET	14	-0.04187	-0.0012423	0.25011	0.56647	GO_bp:go_regulation_of_translation_in_response_to_stress
GO_bp:go_phosphatidylinosito...6	SET	89	-0.015036	-0.0011221	0.089738	0.56653	GO_bp:go_phosphatidylinositol_metabolic_process
Curated_gene_sets:kegg_phosp...	SET	70	-0.018756	-0.0012421	0.1118	0.56661	Curated_gene_sets:kegg_phosphatidylinositol_signaling_system
GO_bp:go_nucleotide_excision...7	SET	17	-0.034616	-0.0011316	0.20632	0.56662	GO_bp:go_nucleotide_excision_repair_preincision_complex_stabilization
Curated_gene_sets:tesar_jak_...1	SET	4	-0.095147	-0.0015094	0.56701	0.56663	Curated_gene_sets:tesar_jak_targets_mouse_es_d3_dn
GO_bp:go_mechanoreceptor_dif...	SET	44	-0.023034	-0.0012104	0.13707	0.56672	GO_bp:go_mechanoreceptor_differentiation
Curated_gene_sets:reactome_e...16	SET	10	-0.049579	-0.0012434	0.2946	0.56682	Curated_gene_sets:reactome_endosomal_vacuolar_pathway
Curated_gene_sets:ramjaun_ap...3	SET	8	-0.058099	-0.0013033	0.3451	0.56685	Curated_gene_sets:ramjaun_apoptosis_by_tgfb1_via_smad4_dn
Curated_gene_sets:rickman_me...1	SET	206	-0.010666	-0.0012065	0.063255	0.56695	Curated_gene_sets:rickman_metastasis_dn
GO_mf:go_mhc_class_i_recepto...	SET	4	-0.10687	-0.0016953	0.63375	0.56695	GO_mf:go_mhc_class_i_receptor_activity
Curated_gene_sets:lindvall_i...2	SET	56	-0.02288	-0.0013559	0.13543	0.56708	Curated_gene_sets:lindvall_immortalized_by_tert_up
Curated_gene_sets:reactome_f...14	SET	73	-0.018344	-0.0012405	0.10839	0.5672	Curated_gene_sets:reactome_fcgamma_receptor_fcgr_dependent_phagocytosis
Curated_gene_sets:shin_b_cel...8	SET	12	-0.043259	-0.0011883	0.25549	0.56723	Curated_gene_sets:shin_b_cell_lymphoma_cluster_9
GO_mf:go_lysophospholipid_ac...	SET	12	-0.044245	-0.0012154	0.26096	0.56731	GO_mf:go_lysophospholipid_acyltransferase_activity
Curated_gene_sets:biocarta_s...2	SET	3	-0.081855	-0.0011246	0.48241	0.56737	Curated_gene_sets:biocarta_salmonella_pathway
GO_bp:go_cofactor_metabolic_...	SET	369	-0.0079879	-0.001203	0.047043	0.56741	GO_bp:go_cofactor_metabolic_process
GO_bp:go_negative_regulation...54	SET	131	-0.01354	-0.0012243	0.079245	0.56783	GO_bp:go_negative_regulation_of_binding
GO_bp:go_rhythmic_behavior	SET	36	-0.026602	-0.0012648	0.15559	0.56788	GO_bp:go_rhythmic_behavior
GO_mf:go_phosphatidate_phosp...	SET	12	-0.044831	-0.0012315	0.26119	0.56814	GO_mf:go_phosphatidate_phosphatase_activity
Curated_gene_sets:zhu_skil_t...2	SET	17	-0.04232	-0.0013835	0.24649	0.56816	Curated_gene_sets:zhu_skil_targets_up
Curated_gene_sets:reactome_a...25	SET	35	-0.024933	-0.0011689	0.14496	0.56828	Curated_gene_sets:reactome_activation_of_atr_in_response_to_replication_stress
GO_bp:go_immunological_memor...1	SET	7	-0.073782	-0.0015483	0.42831	0.56838	GO_bp:go_immunological_memory_formation_process
Curated_gene_sets:lindgren_b...8	SET	36	-0.027688	-0.0013164	0.16052	0.56847	Curated_gene_sets:lindgren_bladder_cancer_high_recurrence
Curated_gene_sets:reactome_r...59	SET	8	-0.066804	-0.0014986	0.38715	0.5685	Curated_gene_sets:reactome_regulation_of_signaling_by_nodal
GO_bp:go_positive_regulation...467	SET	23	-0.030688	-0.0011667	0.17772	0.56855	GO_bp:go_positive_regulation_of_macrophage_activation
GO_bp:go_positive_regulation...617	SET	152	-0.012481	-0.0012148	0.07226	0.56856	GO_bp:go_positive_regulation_of_peptidyl_tyrosine_phosphorylation
Curated_gene_sets:biocarta_e...7	SET	19	-0.040557	-0.0014016	0.23477	0.56858	Curated_gene_sets:biocarta_eicosanoid_pathway
GO_cc:go_growth_cone_membrane	SET	6	-0.070972	-0.0013789	0.41034	0.56866	GO_cc:go_growth_cone_membrane
GO_mf:go_single_stranded_rna...	SET	68	-0.019089	-0.001246	0.11012	0.56881	GO_mf:go_single_stranded_rna_binding
GO_bp:go_chromosome_separati...	SET	80	-0.016861	-0.0011934	0.097199	0.56886	GO_bp:go_chromosome_separation
Curated_gene_sets:reactome_a...54	SET	21	-0.036785	-0.0013364	0.21155	0.56902	Curated_gene_sets:reactome_acyl_chain_remodelling_of_pe
GO_bp:go_regulation_of_vesic...2	SET	418	-0.0076862	-0.0012301	0.044141	0.56912	GO_bp:go_regulation_of_vesicle_mediated_transport
Curated_gene_sets:reactome_d...3	SET	21	-0.03305	-0.0012007	0.18978	0.56913	Curated_gene_sets:reactome_dap12_signaling
GO_bp:go_pirna_metabolic_pro...	SET	16	-0.041752	-0.0013242	0.23974	0.56913	GO_bp:go_pirna_metabolic_process
GO_mf:go_superoxide_generati...1	SET	3	-0.076761	-0.0010546	0.44054	0.56916	GO_mf:go_superoxide_generating_nadph_oxidase_activator_activity
Curated_gene_sets:reactome_s...46	SET	59	-0.021002	-0.0012774	0.1205	0.56918	Curated_gene_sets:reactome_signaling_by_fgfr2
GO_bp:go_spermatid_nucleus_d...	SET	19	-0.034019	-0.0011756	0.1951	0.56921	GO_bp:go_spermatid_nucleus_differentiation
Curated_gene_sets:reactome_s...113	SET	13	-0.045995	-0.001315	0.26371	0.56923	Curated_gene_sets:reactome_spry_regulation_of_fgf_signaling
Curated_gene_sets:reactome_g...42	SET	26	-0.028613	-0.0011565	0.16405	0.56923	Curated_gene_sets:reactome_glucagon_type_ligand_receptors
GO_cc:go_golgi_apparatus_part	SET	794	-0.0056619	-0.0012336	0.032462	0.56923	GO_cc:go_golgi_apparatus_part
GO_bp:go_muscle_cell_cellula...	SET	17	-0.043672	-0.0014277	0.25029	0.56926	GO_bp:go_muscle_cell_cellular_homeostasis
GO_bp:go_positive_regulation...516	SET	8	-0.05359	-0.0012021	0.30663	0.56937	GO_bp:go_positive_regulation_of_mitotic_sister_chromatid_separation
GO_bp:go_keratinocyte_apopto...	SET	4	-0.0861	-0.0013659	0.49257	0.56938	GO_bp:go_keratinocyte_apoptotic_process
GO_bp:go_regulation_of_respo...12	SET	28	-0.029982	-0.0012574	0.17132	0.56946	GO_bp:go_regulation_of_response_to_reactive_oxygen_species
GO_bp:go_regulation_of_prost...2	SET	8	-0.058457	-0.0013113	0.3338	0.56951	GO_bp:go_regulation_of_prostaglandin_secretion
GO_bp:go_regulation_of_cell_...17	SET	362	-0.0080572	-0.0012022	0.045982	0.56955	GO_bp:go_regulation_of_cell_cycle_phase_transition
GO_cc:go_sperm_midpiece	SET	20	-0.034204	-0.0012127	0.19459	0.56976	GO_cc:go_sperm_midpiece
GO_bp:go_relaxation_of_smoot...	SET	6	-0.072246	-0.0014036	0.41084	0.56979	GO_bp:go_relaxation_of_smooth_muscle
GO_bp:go_regulation_of_cellu...3	SET	54	-0.020402	-0.0011873	0.11592	0.56985	GO_bp:go_regulation_of_cellular_amino_acid_metabolic_process
GO_cc:go_intrinsic_component...6	SET	16	-0.033748	-0.0010704	0.19161	0.5699	GO_cc:go_intrinsic_component_of_mitochondrial_outer_membrane
GO_mf:go_sodium_ion_binding	SET	7	-0.073066	-0.0015332	0.41478	0.56991	GO_mf:go_sodium_ion_binding
Curated_gene_sets:nagy_pcaf_...	SET	8	-0.059583	-0.0013366	0.33797	0.56997	Curated_gene_sets:nagy_pcaf_components_human
GO_mf:go_sulfur_amino_acid_t...	SET	7	-0.05822	-0.0012217	0.3296	0.5701	GO_mf:go_sulfur_amino_acid_transmembrane_transporter_activity
GO_bp:go_negative_regulation...661	SET	6	-0.074414	-0.0014457	0.42026	0.57027	GO_bp:go_negative_regulation_of_t_helper_1_type_immune_response
Curated_gene_sets:kegg_arach...	SET	49	-0.023935	-0.0013271	0.13515	0.57028	Curated_gene_sets:kegg_arachidonic_acid_metabolism
GO_bp:go_positive_regulation...446	SET	53	-0.021741	-0.0012535	0.1227	0.57032	GO_bp:go_positive_regulation_of_lipid_biosynthetic_process
Curated_gene_sets:li_wilms_t...7	SET	24	-0.034066	-0.0013229	0.19206	0.57039	Curated_gene_sets:li_wilms_tumor_vs_fetal_kidney_2_up
GO_bp:go_phosphatidylcholine...4	SET	30	-0.030458	-0.0013222	0.17151	0.57048	GO_bp:go_phosphatidylcholine_metabolic_process
Curated_gene_sets:biocarta_f...1	SET	29	-0.030796	-0.0013144	0.17327	0.57053	Curated_gene_sets:biocarta_fas_pathway
GO_bp:go_hypoxia_inducible_f...	SET	3	-0.096474	-0.0013255	0.54282	0.57053	GO_bp:go_hypoxia_inducible_factor_1alpha_signaling_pathway
GO_mf:go_myosin_v_binding	SET	14	-0.042641	-0.0012651	0.2399	0.57054	GO_mf:go_myosin_v_binding
GO_bp:go_positive_regulation...37	SET	20	-0.036618	-0.0012983	0.20592	0.57057	GO_bp:go_positive_regulation_of_antigen_receptor_mediated_signaling_pathway
Curated_gene_sets:ding_lung_...4	SET	6	-0.079618	-0.0015468	0.44617	0.57081	Curated_gene_sets:ding_lung_cancer_mutated_recurrently
Curated_gene_sets:biocarta_e...22	SET	16	-0.036389	-0.0011541	0.2033	0.57102	Curated_gene_sets:biocarta_ets_pathway
Curated_gene_sets:nguyen_not...1	SET	71	-0.019549	-0.0013038	0.10908	0.57111	Curated_gene_sets:nguyen_notch1_targets_dn
GO_bp:go_arterial_endothelia...	SET	4	-0.093368	-0.0014812	0.52089	0.57113	GO_bp:go_arterial_endothelial_cell_differentiation
Curated_gene_sets:burton_adi...10	SET	36	-0.028735	-0.0013662	0.15976	0.57137	Curated_gene_sets:burton_adipogenesis_7
GO_bp:go_bundle_of_his_cell_...2	SET	6	-0.073862	-0.001435	0.40976	0.57152	GO_bp:go_bundle_of_his_cell_to_purkinje_myocyte_signaling
GO_bp:go_myelin_assembly	SET	19	-0.035968	-0.001243	0.19925	0.57163	GO_bp:go_myelin_assembly
GO_cc:go_cuticular_plate	SET	8	-0.06102	-0.0013688	0.33773	0.57169	GO_cc:go_cuticular_plate
Curated_gene_sets:reactome_c...106	SET	18	-0.035874	-0.0012067	0.19839	0.57174	Curated_gene_sets:reactome_ctla4_inhibitory_signaling
GO_cc:go_transport_vesicle_m...	SET	178	-0.012473	-0.0013127	0.068929	0.5718	GO_cc:go_transport_vesicle_membrane
Curated_gene_sets:reactome_v...7	SET	44	-0.023403	-0.0012298	0.12928	0.57182	Curated_gene_sets:reactome_vif_mediated_degradation_of_apobec3g
GO_bp:go_long_term_synaptic_...1	SET	23	-0.033739	-0.0012827	0.18608	0.57194	GO_bp:go_long_term_synaptic_depression
GO_bp:go_glycosylceramide_ca...	SET	6	-0.052549	-0.0010209	0.28977	0.57195	GO_bp:go_glycosylceramide_catabolic_process
Curated_gene_sets:reactome_p...13	SET	10	-0.058822	-0.0014752	0.32393	0.57205	Curated_gene_sets:reactome_pecam1_interactions
GO_bp:go_fatty_acid_elongati...2	SET	6	-0.074715	-0.0014516	0.41129	0.57207	GO_bp:go_fatty_acid_elongation_saturated_fatty_acid
GO_mf:go_3_oxo_arachidoyl_co...	SET	6	-0.074715	-0.0014516	0.41129	0.57207	GO_mf:go_3_oxo_arachidoyl_coa_synthase_activity
Curated_gene_sets:reactome_i...69	SET	42	-0.02616	-0.0013432	0.14397	0.57209	Curated_gene_sets:reactome_ion_transport_by_p_type_atpases
GO_bp:go_positive_regulation...215	SET	4	-0.067775	-0.0010752	0.37299	0.57209	GO_bp:go_positive_regulation_of_deoxyribonuclease_activity
GO_bp:go_regulation_of_ribon...1	SET	8	-0.051451	-0.0011542	0.28317	0.57209	GO_bp:go_regulation_of_ribonuclease_activity
Curated_gene_sets:liu_sox4_t...2	SET	117	-0.014493	-0.001239	0.079753	0.5721	Curated_gene_sets:liu_sox4_targets_up
Curated_gene_sets:zheng_resp...1	SET	10	-0.050755	-0.0012729	0.27931	0.5721	Curated_gene_sets:zheng_response_to_arsenite_dn
Curated_gene_sets:koinuma_ta...	SET	710	-0.0064165	-0.0013257	0.035292	0.57213	Curated_gene_sets:koinuma_targets_of_smad2_or_smad3
GO_cc:go_zonula_adherens	SET	8	-0.061991	-0.0013906	0.34098	0.57213	GO_cc:go_zonula_adherens
GO_mf:go_heparan_sulfate_sul...	SET	14	-0.049596	-0.0014715	0.27273	0.57215	GO_mf:go_heparan_sulfate_sulfotransferase_activity
GO_mf:go_intramolecular_oxid...1	SET	40	-0.024552	-0.0012303	0.13487	0.57222	GO_mf:go_intramolecular_oxidoreductase_activity
GO_bp:go_cellular_response_t...18	SET	114	-0.015895	-0.0013415	0.087181	0.57234	GO_bp:go_cellular_response_to_carbohydrate_stimulus
GO_bp:go_negative_regulation...611	SET	8	-0.047961	-0.0010759	0.26254	0.57247	GO_bp:go_negative_regulation_of_single_stranded_viral_rna_replication_via_double_stranded_dna_intermediate
GO_bp:go_positive_regulation...77	SET	7	-0.061711	-0.001295	0.3377	0.5725	GO_bp:go_positive_regulation_of_brown_fat_cell_differentiation
GO_bp:go_multicellular_organ...6	SET	44	-0.026593	-0.0013974	0.14516	0.57268	GO_bp:go_multicellular_organismal_movement
Curated_gene_sets:myllykanga...5	SET	3	-0.067763	-0.000931	0.36886	0.57288	Curated_gene_sets:myllykangas_amplification_hot_spot_18
Curated_gene_sets:maclachlan...2	SET	15	-0.04418	-0.0013568	0.23991	0.57305	Curated_gene_sets:maclachlan_brca1_targets_up
Curated_gene_sets:reactome_i...17	SET	42	-0.025052	-0.0012863	0.13605	0.57305	Curated_gene_sets:reactome_inositol_phosphate_metabolism
GO_bp:go_regulation_of_epide...2	SET	20	-0.040705	-0.0014432	0.22102	0.57306	GO_bp:go_regulation_of_epidermal_growth_factor_activated_receptor_activity
GO_bp:go_extracellular_matri...1	SET	18	-0.041331	-0.0013903	0.22404	0.57318	GO_bp:go_extracellular_matrix_assembly
Curated_gene_sets:poola_inva...2	SET	224	-0.010995	-0.0012962	0.059549	0.57324	Curated_gene_sets:poola_invasive_breast_cancer_up
GO_bp:go_camp_biosynthetic_p...	SET	8	-0.064096	-0.0014378	0.34691	0.57329	GO_bp:go_camp_biosynthetic_process
GO_mf:go_adenylate_cyclase_a...2	SET	8	-0.064096	-0.0014378	0.34691	0.57329	GO_mf:go_adenylate_cyclase_activity
Curated_gene_sets:warters_re...	SET	66	-0.018971	-0.0012201	0.10262	0.57333	Curated_gene_sets:warters_response_to_ir_skin
GO_bp:go_l_threonine_catabol...	SET	3	-0.13451	-0.001848	0.72649	0.57344	GO_bp:go_l_threonine_catabolic_process_to_glycine
Curated_gene_sets:reactome_d...40	SET	30	-0.027536	-0.0011953	0.14828	0.57366	Curated_gene_sets:reactome_detoxification_of_reactive_oxygen_species
GO_bp:go_regulation_of_dna_t...2	SET	96	-0.015852	-0.0012284	0.085192	0.5738	GO_bp:go_regulation_of_dna_templated_transcription_in_response_to_stress
GO_bp:go_negative_regulation...494	SET	22	-0.037464	-0.0013931	0.20131	0.57381	GO_bp:go_negative_regulation_of_osteoclast_differentiation
Curated_gene_sets:korkola_em...2	SET	9	-0.058398	-0.0013894	0.31292	0.57402	Curated_gene_sets:korkola_embryonal_carcinoma_dn
GO_bp:go_negative_regulation...250	SET	4	-0.079128	-0.0012553	0.42402	0.57402	GO_bp:go_negative_regulation_of_female_gonad_development
Curated_gene_sets:shiraishi_...2	SET	6	-0.064538	-0.0012539	0.34569	0.57405	Curated_gene_sets:shiraishi_plzf_targets_up
GO_bp:go_negative_regulation...505	SET	105	-0.016792	-0.0013605	0.089834	0.57414	GO_bp:go_negative_regulation_of_peptide_secretion
GO_mf:go_inositol_1_3_4_5_te...	SET	5	-0.078717	-0.0013961	0.42058	0.57423	GO_mf:go_inositol_1_3_4_5_tetrakisphosphate_binding
GO_bp:go_positive_regulation...716	SET	54	-0.022477	-0.0013081	0.12002	0.57427	GO_bp:go_positive_regulation_of_response_to_wounding
GO_bp:go_response_to_cytokine	SET	920	-0.0057504	-0.001343	0.030564	0.57462	GO_bp:go_response_to_cytokine
GO_bp:go_tooth_eruption	SET	4	-0.081171	-0.0012877	0.43078	0.57473	GO_bp:go_tooth_eruption
Curated_gene_sets:reactome_h...23	SET	126	-0.014539	-0.0012895	0.077147	0.57474	Curated_gene_sets:reactome_hiv_life_cycle
GO_mf:go_structural_constitu...3	SET	14	-0.047482	-0.0014088	0.2518	0.57478	GO_mf:go_structural_constituent_of_eye_lens
GO_bp:go_regulation_of_cell_...38	SET	122	-0.016314	-0.001424	0.086138	0.57511	GO_bp:go_regulation_of_cell_shape
Curated_gene_sets:boquest_st...1	SET	27	-0.037689	-0.0015523	0.19831	0.57537	Curated_gene_sets:boquest_stem_cell_cultured_vs_fresh_dn
GO_bp:go_short_chain_fatty_a...2	SET	5	-0.087563	-0.001553	0.45915	0.57562	GO_bp:go_short_chain_fatty_acid_metabolic_process
GO_mf:go_calcium_independent...	SET	5	-0.080186	-0.0014222	0.42008	0.57569	GO_mf:go_calcium_independent_phospholipase_a2_activity
Curated_gene_sets:smirnov_ci...1	SET	5	-0.070259	-0.0012461	0.36758	0.57579	Curated_gene_sets:smirnov_circulating_endotheliocytes_in_cancer_dn
GO_bp:go_protein_tetrameriza...	SET	132	-0.014443	-0.0013109	0.075376	0.57597	GO_bp:go_protein_tetramerization
Curated_gene_sets:ramjaun_ap...2	SET	4	-0.085664	-0.001359	0.4468	0.57602	Curated_gene_sets:ramjaun_apoptosis_by_tgfb1_via_mapk1_up
Curated_gene_sets:reactome_s...135	SET	15	-0.043375	-0.001332	0.22561	0.57623	Curated_gene_sets:reactome_sumoylation_of_transcription_factors
GO_mf:go_peroxiredoxin_activ...	SET	7	-0.064441	-0.0013522	0.33381	0.57654	GO_mf:go_peroxiredoxin_activity
Curated_gene_sets:yao_tempor...8	SET	23	-0.034688	-0.0013188	0.17964	0.57656	Curated_gene_sets:yao_temporal_response_to_progesterone_cluster_15
GO_bp:go_anterior_posterior_...2	SET	6	-0.080543	-0.0015648	0.41712	0.57656	GO_bp:go_anterior_posterior_axon_guidance
GO_bp:go_negative_regulation...326	SET	10	-0.059481	-0.0014917	0.30757	0.57667	GO_bp:go_negative_regulation_of_interleukin_1_beta_secretion
GO_mf:go_pdz_domain_binding	SET	74	-0.02054	-0.0013985	0.10613	0.57673	GO_mf:go_pdz_domain_binding
GO_bp:go_formation_of_extrac...	SET	12	-0.048802	-0.0013406	0.25189	0.57681	GO_bp:go_formation_of_extrachromosomal_circular_dna
Curated_gene_sets:thum_systo...2	SET	335	-0.0098499	-0.001415	0.05082	0.57684	Curated_gene_sets:thum_systolic_heart_failure_up
GO_mf:go_3_5_rna_helicase_ac...	SET	18	-0.03222	-0.0010838	0.16611	0.5769	GO_mf:go_3_5_rna_helicase_activity
GO_mf:go_rac_gtpase_binding	SET	52	-0.026212	-0.001497	0.13499	0.57698	GO_mf:go_rac_gtpase_binding
Curated_gene_sets:gali_tp53_...1	SET	6	-0.062776	-0.0012196	0.32312	0.57702	Curated_gene_sets:gali_tp53_targets_apoptotic_dn
Curated_gene_sets:tonks_targ...12	SET	7	-0.065809	-0.0013809	0.3387	0.57703	Curated_gene_sets:tonks_targets_of_runx1_runx1t1_fusion_sustained_in_monocyte_dn
GO_bp:go_meiotic_dna_double_...2	SET	5	-0.080648	-0.0014304	0.41466	0.5771	GO_bp:go_meiotic_dna_double_strand_break_processing
GO_bp:go_lacrimal_gland_deve...	SET	4	-0.10101	-0.0016024	0.51938	0.5771	GO_bp:go_lacrimal_gland_development
GO_bp:go_basement_membrane_a...	SET	6	-0.07512	-0.0014594	0.38566	0.57722	GO_bp:go_basement_membrane_assembly
Curated_gene_sets:mody_hippo...2	SET	44	-0.025406	-0.0013351	0.13019	0.57736	Curated_gene_sets:mody_hippocampus_postnatal
GO_bp:go_establishment_of_ep...1	SET	7	-0.067157	-0.0014092	0.34402	0.57738	GO_bp:go_establishment_of_epithelial_cell_apical_basal_polarity
GO_bp:go_mature_b_cell_diffe...2	SET	13	-0.052033	-0.0014877	0.2665	0.5774	GO_bp:go_mature_b_cell_differentiation_involved_in_immune_response
GO_bp:go_lobar_bronchus_epit...	SET	4	-0.094902	-0.0015055	0.48584	0.57743	GO_bp:go_lobar_bronchus_epithelium_development
GO_mf:go_growth_hormone_rece...	SET	5	-0.063586	-0.0011278	0.32552	0.57744	GO_mf:go_growth_hormone_receptor_binding
GO_bp:go_negative_regulation...180	SET	160	-0.013386	-0.0013365	0.06849	0.57748	GO_bp:go_negative_regulation_of_defense_response
Curated_gene_sets:pellicciot...2	SET	48	-0.023006	-0.0012625	0.11767	0.5775	Curated_gene_sets:pellicciotta_hdac_in_antigen_presentation_up
Curated_gene_sets:hollern_pa...	SET	13	-0.049856	-0.0014255	0.25494	0.57752	Curated_gene_sets:hollern_papillary_breast_tumor
GO_bp:go_response_to_granulo...	SET	6	-0.074573	-0.0014488	0.38132	0.57752	GO_bp:go_response_to_granulocyte_macrophage_colony_stimulating_factor
GO_bp:go_negative_regulation...727	SET	163	-0.014451	-0.0014561	0.073881	0.57754	GO_bp:go_negative_regulation_of_wnt_signaling_pathway
Curated_gene_sets:reactome_r...48	SET	71	-0.019899	-0.0013271	0.10167	0.57758	Curated_gene_sets:reactome_regulation_of_plk1_activity_at_g2_m_transition
Curated_gene_sets:fischer_di...	SET	262	-0.010713	-0.0013642	0.05473	0.57759	Curated_gene_sets:fischer_direct_p53_targets_meta_analysis
GO_bp:go_protein_hydroxylati...	SET	24	-0.037319	-0.0014493	0.19052	0.57765	GO_bp:go_protein_hydroxylation
Curated_gene_sets:lopez_meso...1	SET	5	-0.084532	-0.0014993	0.42875	0.57815	Curated_gene_sets:lopez_mesotelioma_survival_time_dn
GO_bp:go_positive_regulation...302	SET	6	-0.087037	-0.001691	0.44111	0.57821	GO_bp:go_positive_regulation_of_gamma_delta_t_cell_activation
GO_bp:go_venous_blood_vessel...1	SET	11	-0.054639	-0.0014371	0.27659	0.5783	GO_bp:go_venous_blood_vessel_development
GO_bp:go_regulation_of_cytol...	SET	12	-0.057624	-0.001583	0.29156	0.57833	GO_bp:go_regulation_of_cytolysis
GO_cc:go_p_body	SET	66	-0.021797	-0.0014019	0.11015	0.57843	GO_cc:go_p_body
GO_bp:go_renal_tubule_develo...	SET	71	-0.022883	-0.0015262	0.11562	0.57844	GO_bp:go_renal_tubule_development
GO_bp:go_coenzyme_transport	SET	8	-0.062968	-0.0014125	0.3178	0.57853	GO_bp:go_coenzyme_transport
Curated_gene_sets:kegg_glyco...6	SET	12	-0.051708	-0.0014204	0.26078	0.57859	Curated_gene_sets:kegg_glycosphingolipid_biosynthesis_ganglio_series
Curated_gene_sets:reactome_h...4	SET	4	-0.086634	-0.0013744	0.43688	0.57859	Curated_gene_sets:reactome_hdl_clearance
Curated_gene_sets:pid_netrin...	SET	29	-0.037378	-0.0015954	0.18817	0.57873	Curated_gene_sets:pid_netrin_pathway
Curated_gene_sets:ito_pttg1_...2	SET	11	-0.057168	-0.0015036	0.2877	0.57875	Curated_gene_sets:ito_pttg1_targets_up
GO_cc:go_rdna_heterochromatin	SET	4	-0.089656	-0.0014223	0.45092	0.5788	GO_cc:go_rdna_heterochromatin
Curated_gene_sets:reactome_c...37	SET	63	-0.021637	-0.0013597	0.10876	0.57884	Curated_gene_sets:reactome_cellular_response_to_hypoxia
GO_bp:go_ketone_catabolic_pr...	SET	9	-0.062809	-0.0014944	0.31549	0.5789	GO_bp:go_ketone_catabolic_process
GO_mf:go_atp_dependent_micro...3	SET	25	-0.034637	-0.0013728	0.17388	0.57895	GO_mf:go_atp_dependent_microtubule_motor_activity_plus_end_directed
GO_bp:go_positive_regulation...793	SET	3	-0.13442	-0.0018468	0.67392	0.57905	GO_bp:go_positive_regulation_of_t_cell_tolerance_induction
GO_bp:go_oligosaccharide_bio...	SET	17	-0.045996	-0.0015037	0.23039	0.57912	GO_bp:go_oligosaccharide_biosynthetic_process
GO_bp:go_protein_dna_complex...1	SET	18	-0.04443	-0.0014945	0.22245	0.57915	GO_bp:go_protein_dna_complex_disassembly
GO_bp:go_response_to_prostag...3	SET	17	-0.046841	-0.0015313	0.23432	0.57922	GO_bp:go_response_to_prostaglandin_e
GO_mf:go_3_keto_sterol_reduc...	SET	4	-0.091608	-0.0014533	0.45789	0.57928	GO_mf:go_3_keto_sterol_reductase_activity
GO_mf:go_cysteine_type_endop...7	SET	32	-0.032619	-0.0014623	0.16304	0.57929	GO_mf:go_cysteine_type_endopeptidase_regulator_activity_involved_in_apoptotic_process
GO_mf:go_snrnp_binding	SET	7	-0.070656	-0.0014827	0.35306	0.57931	GO_mf:go_snrnp_binding
GO_bp:go_nucleotide_binding_...2	SET	12	-0.05257	-0.0014441	0.26149	0.57966	GO_bp:go_nucleotide_binding_oligomerization_domain_containing_2_signaling_pathway
GO_bp:go_cellular_response_t...63	SET	4	-0.083942	-0.0013317	0.4175	0.57967	GO_bp:go_cellular_response_to_laminar_fluid_shear_stress
Curated_gene_sets:buckanovic...1	SET	19	-0.04684	-0.0016187	0.23269	0.57977	Curated_gene_sets:buckanovich_t_lymphocyte_homing_on_tumor_dn
GO_bp:go_regulation_of_entry...	SET	6	-0.081572	-0.0015848	0.40504	0.5798	GO_bp:go_regulation_of_entry_of_bacterium_into_host_cell
GO_bp:go_regulation_of_leuko...6	SET	164	-0.014729	-0.0014886	0.073066	0.57988	GO_bp:go_regulation_of_leukocyte_mediated_immunity
GO_bp:go_regulation_of_cell_...14	SET	28	-0.031225	-0.0013096	0.15485	0.5799	GO_bp:go_regulation_of_cell_cycle_checkpoint
Curated_gene_sets:gaussmann_...1	SET	78	-0.022294	-0.0015582	0.11046	0.57997	Curated_gene_sets:gaussmann_mll_af4_fusion_targets_a_dn
GO_bp:go_isg15_protein_conju...	SET	6	-0.05739	-0.001115	0.28413	0.58003	GO_bp:go_isg15_protein_conjugation
GO_bp:go_positive_regulation...584	SET	34	-0.032565	-0.0015048	0.16113	0.58008	GO_bp:go_positive_regulation_of_notch_signaling_pathway
Curated_gene_sets:reactome_p...116	SET	11	-0.0562	-0.0014782	0.27798	0.58011	Curated_gene_sets:reactome_purine_salvage
GO_bp:go_negative_regulation...566	SET	266	-0.011541	-0.0014807	0.057067	0.58013	GO_bp:go_negative_regulation_of_proteolysis
GO_bp:go_definitive_hemopoie...	SET	12	-0.050987	-0.0014006	0.25213	0.58013	GO_bp:go_definitive_hemopoiesis
GO_bp:go_iron_ion_homeostasis	SET	65	-0.022566	-0.0014403	0.11156	0.58015	GO_bp:go_iron_ion_homeostasis
GO_bp:go_cytokinetic_process	SET	36	-0.030131	-0.0014325	0.14882	0.58022	GO_bp:go_cytokinetic_process
GO_bp:go_activation_of_adeny...	SET	27	-0.040665	-0.0016748	0.2008	0.58024	GO_bp:go_activation_of_adenylate_cyclase_activity
Curated_gene_sets:browne_hcm...3	SET	92	-0.019383	-0.0014706	0.095587	0.58035	Curated_gene_sets:browne_hcmv_infection_12hr_dn
GO_bp:go_negative_regulation...464	SET	172	-0.014194	-0.0014688	0.069927	0.58043	GO_bp:go_negative_regulation_of_neuron_differentiation
GO_bp:go_receptor_diffusion_...	SET	8	-0.070732	-0.0015867	0.34844	0.58043	GO_bp:go_receptor_diffusion_trapping
GO_cc:go_tertiary_granule	SET	123	-0.017063	-0.0014954	0.084054	0.58043	GO_cc:go_tertiary_granule
Curated_gene_sets:dirmeier_l...1	SET	45	-0.028868	-0.0015341	0.14219	0.58044	Curated_gene_sets:dirmeier_lmp1_response_early
GO_bp:go_mrna_splice_site_se...	SET	26	-0.036645	-0.0014811	0.18035	0.58051	GO_bp:go_mrna_splice_site_selection
Curated_gene_sets:mikkelsen_...20	SET	21	-0.038312	-0.0013919	0.18822	0.58065	Curated_gene_sets:mikkelsen_mcv6_lcp_with_h3k27me3
GO_cc:go_extrinsic_component...2	SET	4	-0.1025	-0.0016261	0.50346	0.58066	GO_cc:go_extrinsic_component_of_endoplasmic_reticulum_membrane
Curated_gene_sets:nakamura_m...1	SET	37	-0.027027	-0.0013027	0.13258	0.58076	Curated_gene_sets:nakamura_metastasis
GO_mf:go_fibroblast_growth_f...3	SET	20	-0.037592	-0.0013328	0.18438	0.58078	GO_mf:go_fibroblast_growth_factor_receptor_binding
GO_bp:go_sulfur_compound_bio...	SET	148	-0.015099	-0.0014504	0.074022	0.58081	GO_bp:go_sulfur_compound_biosynthetic_process
Curated_gene_sets:sabates_co...1	SET	224	-0.013194	-0.0015554	0.064608	0.58091	Curated_gene_sets:sabates_colorectal_adenoma_dn
GO_bp:go_ammonium_transport	SET	92	-0.019614	-0.0014881	0.096024	0.58092	GO_bp:go_ammonium_transport
Curated_gene_sets:maina_vhl_...2	SET	7	-0.067586	-0.0014182	0.33075	0.58096	Curated_gene_sets:maina_vhl_targets_up
GO_cc:go_presynaptic_endocyt...	SET	7	-0.084588	-0.001775	0.41384	0.58098	GO_cc:go_presynaptic_endocytic_zone
GO_bp:go_tube_development	SET	801	-0.0068761	-0.0015044	0.033628	0.58101	GO_bp:go_tube_development
GO_bp:go_reproductive_system...	SET	317	-0.010525	-0.0014717	0.051374	0.58116	GO_bp:go_reproductive_system_development
GO_bp:go_regulation_of_dna_d...1	SET	16	-0.037958	-0.0012039	0.18519	0.5812	GO_bp:go_regulation_of_dna_damage_checkpoint
GO_bp:go_acute_inflammatory_...1	SET	82	-0.020014	-0.001434	0.097458	0.58135	GO_bp:go_acute_inflammatory_response
GO_bp:go_regulation_of_store...1	SET	7	-0.074525	-0.0015638	0.36292	0.58135	GO_bp:go_regulation_of_store_operated_calcium_channel_activity
Curated_gene_sets:reactome_t...101	SET	64	-0.020825	-0.001319	0.10119	0.58152	Curated_gene_sets:reactome_transport_of_mature_transcript_to_cytoplasm
GO_cc:go_high_density_lipopr...	SET	17	-0.041825	-0.0013673	0.20325	0.58152	GO_cc:go_high_density_lipoprotein_particle
GO_bp:go_positive_regulation...476	SET	402	-0.0095222	-0.0014953	0.046246	0.58157	GO_bp:go_positive_regulation_of_mapk_cascade
GO_bp:go_regulation_of_chrom...6	SET	83	-0.020687	-0.0014912	0.10047	0.58157	GO_bp:go_regulation_of_chromosome_segregation
Curated_gene_sets:hatada_met...1	SET	25	-0.041477	-0.0016439	0.20097	0.58175	Curated_gene_sets:hatada_methylated_in_lung_cancer_dn
Curated_gene_sets:shin_b_cel...4	SET	11	-0.057306	-0.0015072	0.27749	0.5818	Curated_gene_sets:shin_b_cell_lymphoma_cluster_5
Curated_gene_sets:reactome_a...4	SET	10	-0.059983	-0.0015043	0.29007	0.58191	Curated_gene_sets:reactome_abacavir_transport_and_metabolism
Curated_gene_sets:kegg_selen...	SET	25	-0.035519	-0.0014077	0.17173	0.58193	Curated_gene_sets:kegg_selenoamino_acid_metabolism
GO_bp:go_chemokine_biosynthe...	SET	11	-0.052828	-0.0013895	0.25517	0.58201	GO_bp:go_chemokine_biosynthetic_process
Curated_gene_sets:hofmann_ce...2	SET	40	-0.030635	-0.0015351	0.14779	0.58211	Curated_gene_sets:hofmann_cell_lymphoma_up
GO_mf:go_lipid_phosphatase_a...	SET	9	-0.063157	-0.0015026	0.30457	0.58214	GO_mf:go_lipid_phosphatase_activity
Curated_gene_sets:reactome_h...6	SET	30	-0.0288	-0.0012502	0.13878	0.5822	Curated_gene_sets:reactome_hdms_demethylate_histones
Curated_gene_sets:reactome_c...57	SET	173	-0.013572	-0.0014084	0.065377	0.58223	Curated_gene_sets:reactome_cilium_assembly
GO_bp:go_regulation_of_apopt...5	SET	310	-0.010339	-0.0014299	0.049785	0.58225	GO_bp:go_regulation_of_apoptotic_signaling_pathway
Curated_gene_sets:kegg_wnt_s...	SET	124	-0.01753	-0.0015425	0.084337	0.58233	Curated_gene_sets:kegg_wnt_signaling_pathway
GO_bp:go_sequestering_of_zin...	SET	6	-0.066074	-0.0012837	0.31766	0.58239	GO_bp:go_sequestering_of_zinc_ion
GO_bp:go_endodermal_cell_fat...2	SET	4	-0.090939	-0.0014427	0.43697	0.58243	GO_bp:go_endodermal_cell_fate_specification
Curated_gene_sets:reactome_p...113	SET	5	-0.081478	-0.0014451	0.39129	0.58247	Curated_gene_sets:reactome_ptk6_regulates_rtks_and_their_effectors_akt1_and_dok1
GO_bp:go_spindle_localization	SET	38	-0.027241	-0.0013306	0.13072	0.58254	GO_bp:go_spindle_localization
GO_bp:go_positive_regulation...4	SET	14	-0.04916	-0.0014585	0.23588	0.58254	GO_bp:go_positive_regulation_of_actin_cytoskeleton_reorganization
GO_cc:go_lateral_element	SET	13	-0.052181	-0.0014919	0.25037	0.58255	GO_cc:go_lateral_element
GO_bp:go_regulation_of_neuro...7	SET	31	-0.0353	-0.0015577	0.16933	0.58257	GO_bp:go_regulation_of_neuron_migration
GO_bp:go_quaternary_ammonium...	SET	12	-0.064972	-0.0017848	0.31132	0.58266	GO_bp:go_quaternary_ammonium_group_transport
GO_bp:go_positive_regulation...694	SET	19	-0.043943	-0.0015186	0.21033	0.58274	GO_bp:go_positive_regulation_of_receptor_internalization
Curated_gene_sets:reactome_r...118	SET	15	-0.048467	-0.0014884	0.23198	0.58275	Curated_gene_sets:reactome_role_of_lat2_ntal_lab_on_calcium_mobilization
GO_bp:go_regulation_of_plate...3	SET	4	-0.098335	-0.00156	0.47004	0.58285	GO_bp:go_regulation_of_platelet_derived_growth_factor_receptor_alpha_signaling_pathway
Curated_gene_sets:reactome_m...67	SET	50	-0.025796	-0.0014447	0.12328	0.58287	Curated_gene_sets:reactome_mitochondrial_protein_import
GO_cc:go_u12_type_spliceosom...	SET	21	-0.040135	-0.0014581	0.19168	0.58292	GO_cc:go_u12_type_spliceosomal_complex
GO_mf:go_protein_serine_thre...1	SET	24	-0.042073	-0.0016339	0.20073	0.58301	GO_mf:go_protein_serine_threonine_kinase_activator_activity
GO_bp:go_maintenance_of_prot...4	SET	61	-0.023692	-0.0014651	0.11301	0.58303	GO_bp:go_maintenance_of_protein_location_in_cell
Curated_gene_sets:flechner_p...2	SET	130	-0.016152	-0.001455	0.076906	0.58317	Curated_gene_sets:flechner_pbl_kidney_transplant_ok_vs_donor_up
GO_bp:go_renal_water_transpo...	SET	6	-0.08134	-0.0015803	0.38711	0.58321	GO_bp:go_renal_water_transport
Curated_gene_sets:magrangeas...4	SET	31	-0.036946	-0.0016303	0.17571	0.58327	Curated_gene_sets:magrangeas_multiple_myeloma_igll_vs_iglk_up
GO_bp:go_protein_localizatio...30	SET	11	-0.049194	-0.0012939	0.23373	0.58335	GO_bp:go_protein_localization_to_non_motile_cilium
Curated_gene_sets:nikolsky_b...24	SET	36	-0.04725	-0.0022465	0.22432	0.58341	Curated_gene_sets:nikolsky_breast_cancer_7p22_amplicon
GO_mf:go_steroid_dehydrogena...2	SET	23	-0.037642	-0.0014311	0.17861	0.58346	GO_mf:go_steroid_dehydrogenase_activity_acting_on_the_ch_oh_group_of_donors_nad_or_nadp_as_acceptor
Curated_gene_sets:bystroem_c...2	SET	32	-0.029003	-0.0013002	0.13761	0.58347	Curated_gene_sets:bystroem_correlated_with_il5_up
GO_bp:go_detection_of_temper...2	SET	14	-0.050675	-0.0015035	0.24026	0.58352	GO_bp:go_detection_of_temperature_stimulus_involved_in_sensory_perception
Curated_gene_sets:wakabayash...3	SET	121	-0.01822	-0.0015839	0.086206	0.58369	Curated_gene_sets:wakabayashi_adipogenesis_pparg_rxra_bound_36hr
GO_bp:go_regulation_of_lipid...7	SET	82	-0.020894	-0.0014971	0.09879	0.58375	GO_bp:go_regulation_of_lipid_transport
GO_cc:go_endosome	SET	727	-0.0071693	-0.001498	0.033894	0.58376	GO_cc:go_endosome
Curated_gene_sets:hirsch_cel...2	SET	198	-0.014166	-0.0015714	0.06682	0.58394	Curated_gene_sets:hirsch_cellular_transformation_signature_up
GO_bp:go_regulation_of_bone_...4	SET	37	-0.03495	-0.0016845	0.16487	0.58394	GO_bp:go_regulation_of_bone_remodeling
GO_bp:go_ciliary_basal_body_...	SET	82	-0.019548	-0.0014006	0.09219	0.58396	GO_bp:go_ciliary_basal_body_plasma_membrane_docking
Curated_gene_sets:mclachlan_...2	SET	178	-0.014902	-0.0015683	0.070246	0.584	Curated_gene_sets:mclachlan_dental_caries_up
GO_bp:go_phosphatidylinosito...3	SET	14	-0.053715	-0.0015937	0.25305	0.58405	GO_bp:go_phosphatidylinositol_acyl_chain_remodeling
GO_mf:go_peptidoglycan_mural...	SET	10	-0.056305	-0.001412	0.26484	0.58418	GO_mf:go_peptidoglycan_muralytic_activity
GO_bp:go_histone_h2a_k119_mo...	SET	7	-0.057908	-0.0012151	0.27224	0.58422	GO_bp:go_histone_h2a_k119_monoubiquitination
GO_bp:go_positive_regulation...874	SET	8	-0.070825	-0.0015888	0.3324	0.58436	GO_bp:go_positive_regulation_of_vesicle_fusion
Curated_gene_sets:rickman_me...2	SET	268	-0.011701	-0.0015068	0.054882	0.58442	Curated_gene_sets:rickman_metastasis_up
GO_bp:go_tight_junction_orga...	SET	44	-0.028971	-0.0015224	0.13584	0.58444	GO_bp:go_tight_junction_organization
GO_bp:go_cell_projection_org...	SET	1251	-0.0055575	-0.0014967	0.026042	0.58449	GO_bp:go_cell_projection_organization
GO_mf:go_metalloaminopeptida...	SET	21	-0.045022	-0.0016356	0.21096	0.5845	GO_mf:go_metalloaminopeptidase_activity
Curated_gene_sets:lee_bmp2_t...1	SET	738	-0.0070288	-0.0014792	0.032915	0.58455	Curated_gene_sets:lee_bmp2_targets_dn
Curated_gene_sets:reactome_p...64	SET	26	-0.03636	-0.0014696	0.16956	0.58489	Curated_gene_sets:reactome_platelet_calcium_homeostasis
Curated_gene_sets:reactome_a...80	SET	84	-0.019717	-0.0014298	0.091858	0.58498	Curated_gene_sets:reactome_anchoring_of_the_basal_body_to_the_plasma_membrane
GO_bp:go_telomerase_holoenzy...	SET	5	-0.082403	-0.0014615	0.38314	0.58514	GO_bp:go_telomerase_holoenzyme_complex_assembly
GO_bp:go_negative_regulation...191	SET	86	-0.02157	-0.0015825	0.10016	0.58526	GO_bp:go_negative_regulation_of_developmental_growth
Curated_gene_sets:meissner_e...2	SET	8	-0.061521	-0.0013801	0.28561	0.58527	Curated_gene_sets:meissner_es_icp_with_h3k4me3_and_h3k27me3
Curated_gene_sets:fournier_a...1	SET	3	-0.12003	-0.0016492	0.5571	0.5853	Curated_gene_sets:fournier_acinar_development_early_dn
GO_bp:go_otic_vesicle_develo...	SET	9	-0.070627	-0.0016804	0.32758	0.58535	GO_bp:go_otic_vesicle_development
GO_bp:go_cardiac_muscle_tiss...2	SET	56	-0.026807	-0.0015886	0.12428	0.58539	GO_bp:go_cardiac_muscle_tissue_morphogenesis
GO_mf:go_ubiquitin_like_prot...7	SET	334	-0.01045	-0.0014991	0.048432	0.58541	GO_mf:go_ubiquitin_like_protein_transferase_activity
GO_bp:go_negative_regulation...156	SET	10	-0.062787	-0.0015746	0.2908	0.58547	GO_bp:go_negative_regulation_of_circadian_rhythm
GO_bp:go_regulation_of_b_cel...4	SET	44	-0.028853	-0.0015162	0.13352	0.58555	GO_bp:go_regulation_of_b_cell_mediated_immunity
GO_bp:go_positive_regulation...80	SET	12	-0.056924	-0.0015637	0.263	0.58568	GO_bp:go_positive_regulation_of_calcium_ion_import
GO_cc:go_dendritic_spine_mem...	SET	12	-0.054889	-0.0015078	0.2535	0.58571	GO_cc:go_dendritic_spine_membrane
GO_bp:go_regulation_of_nucle...4	SET	11	-0.062712	-0.0016494	0.28932	0.5858	GO_bp:go_regulation_of_nuclear_transcribed_mrna_poly_a_tail_shortening
GO_bp:go_mitotic_nuclear_env...2	SET	8	-0.071189	-0.0015969	0.32824	0.58585	GO_bp:go_mitotic_nuclear_envelope_reassembly
GO_bp:go_negative_regulation...574	SET	15	-0.053294	-0.0016366	0.24561	0.58589	GO_bp:go_negative_regulation_of_receptor_signaling_pathway_via_stat
GO_bp:go_response_to_increas...	SET	18	-0.047131	-0.0015854	0.21715	0.58591	GO_bp:go_response_to_increased_oxygen_levels
GO_bp:go_proteasomal_protein...	SET	378	-0.0097756	-0.0014897	0.045023	0.58594	GO_bp:go_proteasomal_protein_catabolic_process
Curated_gene_sets:sagiv_cd24...2	SET	20	-0.036669	-0.0013001	0.16879	0.58599	Curated_gene_sets:sagiv_cd24_targets_up
GO_mf:go_alpha_n_acetylneura...	SET	5	-0.10016	-0.0017764	0.46106	0.58599	GO_mf:go_alpha_n_acetylneuraminate_alpha_2_8_sialyltransferase_activity
GO_bp:go_regulation_of_non_c...	SET	18	-0.052033	-0.0017503	0.23935	0.58605	GO_bp:go_regulation_of_non_canonical_wnt_signaling_pathway
GO_bp:go_positive_regulation...5	SET	3	-0.12805	-0.0017594	0.58703	0.58634	GO_bp:go_positive_regulation_of_actin_filament_based_movement
GO_cc:go_gemini_of_coiled_bo...	SET	8	-0.049003	-0.0010993	0.22447	0.5864	GO_cc:go_gemini_of_coiled_bodies
GO_bp:go_cell_cycle_checkpoi...	SET	189	-0.013135	-0.001424	0.060163	0.58641	GO_bp:go_cell_cycle_checkpoint
GO_bp:go_developmental_growt...	SET	186	-0.015104	-0.0016245	0.069159	0.58644	GO_bp:go_developmental_growth_involved_in_morphogenesis
GO_bp:go_neutral_amino_acid_...	SET	34	-0.037784	-0.0017459	0.17248	0.5867	GO_bp:go_neutral_amino_acid_transport
Curated_gene_sets:reactome_t...106	SET	31	-0.034137	-0.0015063	0.15568	0.58678	Curated_gene_sets:reactome_transport_of_the_slbp_dependant_mature_mrna
GO_bp:go_cell_cell_signaling	SET	1308	-0.0058426	-0.0016058	0.026629	0.58683	GO_bp:go_cell_cell_signaling
GO_bp:go_positive_regulation...308	SET	7	-0.071126	-0.0014925	0.32413	0.58684	GO_bp:go_positive_regulation_of_glial_cell_migration
GO_bp:go_chromatin_silencing...1	SET	24	-0.03541	-0.0013751	0.16104	0.58702	GO_bp:go_chromatin_silencing_at_rdna
GO_mf:go_ligand_gated_ion_ch...	SET	108	-0.020803	-0.0017092	0.09459	0.58703	GO_mf:go_ligand_gated_ion_channel_activity
GO_bp:go_regulation_of_trans...20	SET	16	-0.04137	-0.0013121	0.18804	0.58707	GO_bp:go_regulation_of_translational_fidelity
Curated_gene_sets:turashvili...1	SET	3	-0.12784	-0.0017564	0.58091	0.58709	Curated_gene_sets:turashvili_breast_carcinoma_ductal_vs_lobular_dn
GO_mf:go_protein_antigen_bin...	SET	7	-0.073943	-0.0015516	0.3359	0.58711	GO_mf:go_protein_antigen_binding
Curated_gene_sets:izadpanah_...1	SET	94	-0.021391	-0.0016404	0.09708	0.5872	Curated_gene_sets:izadpanah_stem_cell_adipose_vs_bone_dn
GO_bp:go_embryonic_placenta_...2	SET	17	-0.05375	-0.0017571	0.24331	0.58742	GO_bp:go_embryonic_placenta_morphogenesis
GO_bp:go_negative_regulation...73	SET	8	-0.067965	-0.0015246	0.30705	0.58759	GO_bp:go_negative_regulation_of_camp_dependent_protein_kinase_activity
GO_bp:go_regulation_of_cell_...39	SET	142	-0.017118	-0.001611	0.077327	0.5876	GO_bp:go_regulation_of_cell_size
Curated_gene_sets:reactome_a...81	SET	9	-0.068593	-0.001632	0.30962	0.58766	Curated_gene_sets:reactome_androgen_biosynthesis
GO_mf:go_au_rich_element_bin...	SET	20	-0.044659	-0.0015834	0.20115	0.58785	GO_mf:go_au_rich_element_binding
Curated_gene_sets:reactome_p...97	SET	4	-0.12346	-0.0019586	0.55566	0.58791	Curated_gene_sets:reactome_propionyl_coa_catabolism
GO_bp:go_sensory_organ_devel...	SET	408	-0.010352	-0.0016373	0.046557	0.58798	GO_bp:go_sensory_organ_development
Curated_gene_sets:boylan_mul...4	SET	125	-0.01756	-0.0015514	0.078859	0.58811	Curated_gene_sets:boylan_multiple_myeloma_c_d_up
Curated_gene_sets:wang_tumor...2	SET	303	-0.011285	-0.0015434	0.05065	0.58815	Curated_gene_sets:wang_tumor_invasiveness_up
Curated_gene_sets:boyault_li...5	SET	37	-0.035572	-0.0017145	0.1596	0.58818	Curated_gene_sets:boyault_liver_cancer_subclass_g1_dn
Curated_gene_sets:fujiwara_p...2	SET	9	-0.069632	-0.0016567	0.31209	0.58828	Curated_gene_sets:fujiwara_park2_hepatocyte_proliferation_up
GO_mf:go_c_acetyltransferase...	SET	4	-0.08683	-0.0013775	0.38909	0.58829	GO_mf:go_c_acetyltransferase_activity
GO_bp:go_production_of_sirna...	SET	8	-0.072276	-0.0016213	0.32379	0.58831	GO_bp:go_production_of_sirna_involved_in_rna_interference
GO_bp:go_regulation_of_relea...1	SET	39	-0.02879	-0.0014246	0.12873	0.58848	GO_bp:go_regulation_of_release_of_cytochrome_c_from_mitochondria
GO_bp:go_regulation_of_glial...3	SET	12	-0.055638	-0.0015284	0.2487	0.58851	GO_bp:go_regulation_of_glial_cell_migration
GO_bp:go_heart_morphogenesis	SET	205	-0.014506	-0.001637	0.064813	0.58855	GO_bp:go_heart_morphogenesis
GO_bp:go_regulation_of_nk_t_...3	SET	4	-0.1381	-0.0021908	0.61631	0.58865	GO_bp:go_regulation_of_nk_t_cell_proliferation
GO_bp:go_protein_mannosylati...	SET	21	-0.042476	-0.0015431	0.18941	0.58872	GO_bp:go_protein_mannosylation
GO_bp:go_post_anal_tail_morp...	SET	15	-0.049529	-0.001521	0.22085	0.58872	GO_bp:go_post_anal_tail_morphogenesis
GO_cc:go_endoplasmic_reticul...1	SET	1530	-0.005319	-0.001569	0.023691	0.58882	GO_cc:go_endoplasmic_reticulum
Curated_gene_sets:caffarel_r...2	SET	7	-0.081377	-0.0017076	0.36216	0.58889	Curated_gene_sets:caffarel_response_to_thc_24hr_3_up
GO_bp:go_exocrine_pancreas_d...	SET	6	-0.083502	-0.0016223	0.3712	0.58899	GO_bp:go_exocrine_pancreas_development
GO_mf:go_chloride_channel_re...	SET	14	-0.056862	-0.0016871	0.25262	0.58904	GO_mf:go_chloride_channel_regulator_activity
Curated_gene_sets:hernandez_...6	SET	23	-0.046382	-0.0017633	0.20596	0.58908	Curated_gene_sets:hernandez_mitotic_arrest_by_docetaxel_1_up
GO_mf:go_centromeric_dna_bin...	SET	4	-0.095662	-0.0015176	0.42481	0.58908	GO_mf:go_centromeric_dna_binding
Curated_gene_sets:castellano...5	SET	51	-0.028296	-0.0016005	0.12564	0.58909	Curated_gene_sets:castellano_nras_targets_up
GO_cc:go_g_protein_coupled_r...2	SET	6	-0.087229	-0.0016947	0.38734	0.58909	GO_cc:go_g_protein_coupled_receptor_dimeric_complex
Curated_gene_sets:vilimas_no...2	SET	39	-0.034055	-0.0016851	0.15094	0.58925	Curated_gene_sets:vilimas_notch1_targets_up
GO_bp:go_histone_h4_acetylat...	SET	54	-0.029795	-0.0017339	0.13204	0.58926	GO_bp:go_histone_h4_acetylation
GO_bp:go_phototransduction_v...	SET	32	-0.038269	-0.0017156	0.16948	0.58932	GO_bp:go_phototransduction_visible_light
GO_bp:go_negative_regulation...175	SET	7	-0.063056	-0.0013232	0.27901	0.5894	GO_bp:go_negative_regulation_of_cytokinesis
GO_mf:go_ciliary_neurotrophi...1	SET	5	-0.084523	-0.0014991	0.37353	0.58951	GO_mf:go_ciliary_neurotrophic_factor_receptor_activity
Curated_gene_sets:reactome_e...27	SET	13	-0.05842	-0.0016703	0.25812	0.58952	Curated_gene_sets:reactome_erbb2_activates_ptk6_signaling
Curated_gene_sets:biocarta_c...14	SET	11	-0.057665	-0.0015167	0.25455	0.58961	Curated_gene_sets:biocarta_cdk5_pathway
Curated_gene_sets:darwiche_s...2	SET	107	-0.018858	-0.0015422	0.083217	0.58963	Curated_gene_sets:darwiche_skin_tumor_promoter_up
Curated_gene_sets:reactome_d...53	SET	56	-0.027463	-0.0016274	0.12105	0.58973	Curated_gene_sets:reactome_diseases_associated_with_o_glycosylation_of_proteins
Curated_gene_sets:begum_targ...2	SET	37	-0.037687	-0.0018164	0.16609	0.58975	Curated_gene_sets:begum_targets_of_pax3_foxo1_fusion_dn
Curated_gene_sets:turjanski_...2	SET	8	-0.074402	-0.001669	0.32791	0.58975	Curated_gene_sets:turjanski_mapk14_targets
GO_bp:go_autophagy_involved_...	SET	4	-0.10781	-0.0017103	0.47512	0.58975	GO_bp:go_autophagy_involved_in_symbiotic_interaction
GO_mf:go_endodeoxyribonuclea...1	SET	34	-0.03195	-0.0014763	0.14073	0.5898	GO_mf:go_endodeoxyribonuclease_activity
GO_bp:go_hindgut_development	SET	7	-0.096654	-0.0020282	0.42431	0.59009	GO_bp:go_hindgut_development
Curated_gene_sets:reactome_s...167	SET	16	-0.047936	-0.0015203	0.21037	0.59012	Curated_gene_sets:reactome_synthesis_of_pips_at_the_golgi_membrane
GO_bp:go_renal_vesicle_devel...	SET	12	-0.067112	-0.0018436	0.29432	0.59018	GO_bp:go_renal_vesicle_development
Curated_gene_sets:reactome_h...38	SET	9	-0.081961	-0.00195	0.35912	0.59027	Curated_gene_sets:reactome_hydrolysis_of_lpc
Curated_gene_sets:lenaour_de...1	SET	99	-0.019738	-0.0015531	0.08643	0.59032	Curated_gene_sets:lenaour_dendritic_cell_maturation_dn
GO_mf:go_phospholipase_activ...2	SET	86	-0.022464	-0.0016482	0.098331	0.59035	GO_mf:go_phospholipase_activity
GO_cc:go_npbaf_complex	SET	12	-0.053876	-0.00148	0.23519	0.59059	GO_cc:go_npbaf_complex
Curated_gene_sets:kegg_aldos...	SET	38	-0.037548	-0.001834	0.16384	0.59063	Curated_gene_sets:kegg_aldosterone_regulated_sodium_reabsorption
Curated_gene_sets:li_dcp2_bo...	SET	69	-0.024293	-0.0015974	0.10599	0.59064	Curated_gene_sets:li_dcp2_bound_mrna
Curated_gene_sets:chiang_liv...10	SET	70	-0.025024	-0.0016572	0.10914	0.59067	Curated_gene_sets:chiang_liver_cancer_subclass_unannotated_up
Curated_gene_sets:pilon_klf1...2	SET	402	-0.010486	-0.0016466	0.045695	0.59075	Curated_gene_sets:pilon_klf1_targets_up
GO_bp:go_positive_regulation...646	SET	80	-0.022511	-0.0015933	0.098047	0.5908	GO_bp:go_positive_regulation_of_protein_binding
GO_bp:go_epoxygenase_p450_pa...	SET	17	-0.0589	-0.0019255	0.25619	0.59092	GO_bp:go_epoxygenase_p450_pathway
Curated_gene_sets:biocarta_i...19	SET	15	-0.052082	-0.0015994	0.22633	0.591	Curated_gene_sets:biocarta_insulin_pathway
GO_bp:go_regulation_of_mapk_...	SET	565	-0.0089603	-0.0016593	0.038929	0.59102	GO_bp:go_regulation_of_mapk_cascade
Curated_gene_sets:kegg_autoi...	SET	37	-0.03731	-0.0017983	0.16208	0.59103	Curated_gene_sets:kegg_autoimmune_thyroid_disease
GO_cc:go_secondary_lysosome	SET	9	-0.060294	-0.0014345	0.2618	0.59107	GO_cc:go_secondary_lysosome
GO_mf:go_annealing_activity	SET	9	-0.073518	-0.0017492	0.31857	0.59125	GO_mf:go_annealing_activity
GO_bp:go_regulation_of_t_cel...9	SET	54	-0.028664	-0.0016682	0.12413	0.59131	GO_bp:go_regulation_of_t_cell_mediated_immunity
Curated_gene_sets:chiaretti_...3	SET	15	-0.05582	-0.0017142	0.24159	0.59136	Curated_gene_sets:chiaretti_t_all_relapse_prognosis
GO_cc:go_inflammasome_complex	SET	11	-0.064761	-0.0017033	0.28021	0.59139	GO_cc:go_inflammasome_complex
GO_bp:go_protein_localizatio...35	SET	758	-0.007649	-0.0016303	0.033061	0.59148	GO_bp:go_protein_localization_to_organelle
GO_bp:go_regulation_of_eatin...	SET	6	-0.078659	-0.0015282	0.33995	0.59149	GO_bp:go_regulation_of_eating_behavior
GO_cc:go_methyltransferase_c...	SET	95	-0.020522	-0.001582	0.088486	0.5917	GO_cc:go_methyltransferase_complex
Curated_gene_sets:reactome_p...99	SET	8	-0.082055	-0.0018407	0.35368	0.59173	Curated_gene_sets:reactome_prostanoid_ligand_receptors
GO_bp:go_response_to_toxic_s...	SET	403	-0.010619	-0.0016695	0.045732	0.59181	GO_bp:go_response_to_toxic_substance
GO_bp:go_response_to_seleniu...	SET	8	-0.05582	-0.0012522	0.24014	0.59191	GO_bp:go_response_to_selenium_ion
GO_bp:go_alpha_amino_acid_bi...	SET	53	-0.028443	-0.0016399	0.12229	0.59196	GO_bp:go_alpha_amino_acid_biosynthetic_process
GO_cc:go_dna_replication_fac...2	SET	6	-0.079668	-0.0015478	0.34233	0.59201	GO_cc:go_dna_replication_factor_c_complex
Curated_gene_sets:osman_blad...1	SET	338	-0.011038	-0.0015926	0.047377	0.59211	Curated_gene_sets:osman_bladder_cancer_dn
Curated_gene_sets:reactome_a...98	SET	40	-0.033327	-0.00167	0.14297	0.59216	Curated_gene_sets:reactome_aquaporin_mediated_transport
Curated_gene_sets:pid_hif1a_...	SET	15	-0.055328	-0.0016991	0.23721	0.59221	Curated_gene_sets:pid_hif1a_pathway
Curated_gene_sets:tonks_targ...7	SET	49	-0.031436	-0.001743	0.13477	0.59222	Curated_gene_sets:tonks_targets_of_runx1_runx1t1_fusion_monocyte_dn
Curated_gene_sets:pid_ajdiss...	SET	44	-0.03144	-0.0016521	0.13477	0.59223	Curated_gene_sets:pid_ajdiss_2pathway
Curated_gene_sets:reactome_s...102	SET	22	-0.043709	-0.0016253	0.18723	0.59229	Curated_gene_sets:reactome_smad2_smad3:smad4_heterotrimer_regulates_transcription
GO_bp:go_spliceosomal_comple...	SET	48	-0.029879	-0.0016397	0.12771	0.59249	GO_bp:go_spliceosomal_complex_assembly
GO_bp:go_peptidyl_arginine_m...1	SET	12	-0.060932	-0.0016738	0.26014	0.59259	GO_bp:go_peptidyl_arginine_methylation
GO_bp:go_smooth_muscle_cell_...6	SET	117	-0.019969	-0.0017072	0.085239	0.59261	GO_bp:go_smooth_muscle_cell_proliferation
GO_bp:go_phosphorylation_of_...	SET	9	-0.054374	-0.0012937	0.23178	0.59274	GO_bp:go_phosphorylation_of_rna_polymerase_ii_c_terminal_domain
GO_bp:go_positive_regulation...825	SET	4	-0.11093	-0.0017598	0.47264	0.59278	GO_bp:go_positive_regulation_of_transcription_from_rna_polymerase_ii_promoter_in_response_to_oxidative_stress
GO_bp:go_regulation_of_smoot...1	SET	5	-0.091133	-0.0016163	0.38829	0.59278	GO_bp:go_regulation_of_smooth_muscle_cell_chemotaxis
GO_bp:go_nitric_oxide_biosyn...	SET	54	-0.028538	-0.0016608	0.12147	0.59287	GO_bp:go_nitric_oxide_biosynthetic_process
GO_mf:go_gpi_linked_ephrin_r...	SET	6	-0.098979	-0.001923	0.42123	0.59289	GO_mf:go_gpi_linked_ephrin_receptor_activity
GO_bp:go_cellular_glucose_ho...	SET	117	-0.020386	-0.0017429	0.086742	0.5929	GO_bp:go_cellular_glucose_homeostasis
GO_bp:go_mitochondrial_elect...2	SET	11	-0.067346	-0.0017713	0.28648	0.59293	GO_bp:go_mitochondrial_electron_transport_ubiquinol_to_cytochrome_c
GO_bp:go_somatostatin_recept...	SET	4	-0.12311	-0.0019531	0.52327	0.593	GO_bp:go_somatostatin_receptor_signaling_pathway
GO_mf:go_somatostatin_recept...	SET	4	-0.12311	-0.0019531	0.52327	0.593	GO_mf:go_somatostatin_receptor_activity
GO_mf:go_receptor_serine_thr...	SET	17	-0.059742	-0.001953	0.25388	0.59302	GO_mf:go_receptor_serine_threonine_kinase_binding
Curated_gene_sets:reactome_d...21	SET	4	-0.11719	-0.0018591	0.49785	0.59305	Curated_gene_sets:reactome_defective_csf2rb_causes_pulmonary_surfactant_metabolism_dysfunction_5_smdp5
GO_bp:go_regulation_of_atp_b...	SET	10	-0.078157	-0.0019601	0.33193	0.59307	GO_bp:go_regulation_of_atp_biosynthetic_process
GO_bp:go_elastin_metabolic_p...	SET	5	-0.092996	-0.0016494	0.3949	0.59309	GO_bp:go_elastin_metabolic_process
GO_bp:go_trachea_cartilage_d...	SET	6	-0.086691	-0.0016842	0.36796	0.59313	GO_bp:go_trachea_cartilage_development
Curated_gene_sets:reactome_m...76	SET	105	-0.020971	-0.0016991	0.08897	0.59317	Curated_gene_sets:reactome_mitotic_prophase
Curated_gene_sets:amit_egf_r...8	SET	11	-0.060075	-0.0015801	0.25468	0.59324	Curated_gene_sets:amit_egf_response_40_mcf10a
GO_bp:go_negative_regulation...97	SET	4	-0.12296	-0.0019506	0.52004	0.59345	GO_bp:go_negative_regulation_of_cell_cell_adhesion_mediated_by_cadherin
GO_mf:go_cardiolipin_binding	SET	9	-0.085027	-0.002023	0.35898	0.59361	GO_mf:go_cardiolipin_binding
GO_bp:go_forebrain_regionali...	SET	16	-0.061359	-0.0019461	0.25889	0.59367	GO_bp:go_forebrain_regionalization
GO_bp:go_glomerular_mesangiu...	SET	11	-0.06726	-0.0017691	0.28371	0.5937	GO_bp:go_glomerular_mesangium_development
Curated_gene_sets:martinez_r...1	SET	485	-0.0096269	-0.001656	0.040589	0.59374	Curated_gene_sets:martinez_rb1_and_tp53_targets_dn
Curated_gene_sets:nutt_gbm_v...1	SET	41	-0.033896	-0.0017195	0.14282	0.5938	Curated_gene_sets:nutt_gbm_vs_ao_glioma_dn
GO_bp:go_regulation_of_b_cel...5	SET	52	-0.031228	-0.0017835	0.13153	0.59383	GO_bp:go_regulation_of_b_cell_proliferation
GO_bp:go_regulation_of_nucle...11	SET	27	-0.04432	-0.0018254	0.18636	0.59399	GO_bp:go_regulation_of_nucleotide_biosynthetic_process
GO_bp:go_t_helper_1_type_imm...	SET	35	-0.038527	-0.0018062	0.16185	0.59407	GO_bp:go_t_helper_1_type_immune_response
Curated_gene_sets:shipp_dlbc...2	SET	28	-0.043267	-0.0018146	0.18155	0.59418	Curated_gene_sets:shipp_dlbcl_cured_vs_fatal_up
Curated_gene_sets:stein_esrr...1	SET	424	-0.010509	-0.0016936	0.044099	0.59418	Curated_gene_sets:stein_esrra_targets
GO_bp:go_cerebellar_granular...1	SET	8	-0.081835	-0.0018357	0.34329	0.59421	GO_bp:go_cerebellar_granular_layer_development
GO_cc:go_pam_complex_tim23_a...	SET	5	-0.086489	-0.001534	0.36279	0.59421	GO_cc:go_pam_complex_tim23_associated_import_motor
GO_bp:go_pericardium_develop...	SET	17	-0.053669	-0.0017545	0.2251	0.59422	GO_bp:go_pericardium_development
Curated_gene_sets:tsuda_alve...	SET	9	-0.077839	-0.001852	0.32638	0.59425	Curated_gene_sets:tsuda_alveolar_soft_part_sarcoma
GO_bp:go_blood_vessel_morpho...	SET	462	-0.010519	-0.0017673	0.044079	0.5943	GO_bp:go_blood_vessel_morphogenesis
GO_mf:go_galactosyltransfera...	SET	27	-0.041883	-0.001725	0.17544	0.59434	GO_mf:go_galactosyltransferase_activity
GO_mf:go_vitamin_d_binding	SET	5	-0.10525	-0.0018668	0.44049	0.59442	GO_mf:go_vitamin_d_binding
Curated_gene_sets:reactome_o...13	SET	249	-0.013383	-0.0016622	0.055969	0.59449	Curated_gene_sets:reactome_organelle_biogenesis_and_maintenance
Curated_gene_sets:kim_myc_am...2	SET	161	-0.016817	-0.0016842	0.070258	0.59458	Curated_gene_sets:kim_myc_amplification_targets_up
GO_bp:go_negative_regulation...10	SET	8	-0.086328	-0.0019365	0.36042	0.59465	GO_bp:go_negative_regulation_of_activin_receptor_signaling_pathway
GO_mf:go_udp_glycosyltransfe...	SET	122	-0.020562	-0.0017947	0.08582	0.59467	GO_mf:go_udp_glycosyltransferase_activity
GO_mf:go_carbohydrate_deriva...	SET	36	-0.037431	-0.0017796	0.1562	0.59469	GO_mf:go_carbohydrate_derivative_transmembrane_transporter_activity
GO_bp:go_negative_regulation...48	SET	7	-0.0802	-0.0016829	0.33443	0.59476	GO_bp:go_negative_regulation_of_b_cell_mediated_immunity
GO_bp:go_multicellular_organ...8	SET	157	-0.018431	-0.001823	0.076843	0.59478	GO_bp:go_multicellular_organismal_signaling
GO_bp:go_t_cell_proliferation	SET	145	-0.018068	-0.0017181	0.075282	0.59483	GO_bp:go_t_cell_proliferation
Curated_gene_sets:keshelava_...	SET	60	-0.027494	-0.0016863	0.11445	0.59492	Curated_gene_sets:keshelava_multiple_drug_resistance
Curated_gene_sets:reactome_b...24	SET	7	-0.092968	-0.0019509	0.38683	0.59496	Curated_gene_sets:reactome_biosynthesis_of_maresins
Curated_gene_sets:winter_hyp...1	SET	43	-0.035216	-0.0018295	0.14644	0.59502	Curated_gene_sets:winter_hypoxia_dn
GO_bp:go_regulation_of_calci...4	SET	27	-0.0431	-0.0017751	0.17914	0.59506	GO_bp:go_regulation_of_calcium_ion_import
Curated_gene_sets:reactome_s...123	SET	5	-0.086437	-0.001533	0.35915	0.59509	Curated_gene_sets:reactome_sumo_is_proteolytically_processed
GO_cc:go_endoplasmic_reticul...5	SET	58	-0.028035	-0.0016907	0.11644	0.59513	GO_cc:go_endoplasmic_reticulum_golgi_intermediate_compartment_membrane
GO_mf:go_acetyl_coa_c_acyltr...	SET	6	-0.068108	-0.0013232	0.28277	0.59517	GO_mf:go_acetyl_coa_c_acyltransferase_activity
GO_bp:go_positive_regulation...568	SET	20	-0.050575	-0.0017932	0.20994	0.59518	GO_bp:go_positive_regulation_of_neurotransmitter_secretion
GO_bp:go_negative_regulation...394	SET	5	-0.11086	-0.0019662	0.45984	0.59526	GO_bp:go_negative_regulation_of_macrophage_differentiation
GO_bp:go_negative_regulation...448	SET	68	-0.025437	-0.0016605	0.10548	0.59528	GO_bp:go_negative_regulation_of_myeloid_cell_differentiation
Curated_gene_sets:reactome_a...3	SET	5	-0.11304	-0.0020048	0.46865	0.5953	Curated_gene_sets:reactome_abacavir_transmembrane_transport
Curated_gene_sets:schmidt_po...2	SET	23	-0.042103	-0.0016007	0.17451	0.59532	Curated_gene_sets:schmidt_por_targets_in_limb_bud_up
GO_bp:go_sulfur_compound_cat...	SET	36	-0.035298	-0.0016782	0.14628	0.59534	GO_bp:go_sulfur_compound_catabolic_process
GO_mf:go_dipeptidase_activity	SET	16	-0.052125	-0.0016532	0.2159	0.59539	GO_mf:go_dipeptidase_activity
GO_bp:go_sarcomere_organizat...	SET	41	-0.034625	-0.0017565	0.14319	0.59553	GO_bp:go_sarcomere_organization
GO_bp:go_glomerulus_morphoge...	SET	8	-0.08459	-0.0018975	0.34967	0.59557	GO_bp:go_glomerulus_morphogenesis
Curated_gene_sets:pid_hdac_c...3	SET	19	-0.045975	-0.0015888	0.18999	0.5956	Curated_gene_sets:pid_hdac_classiii_pathway
GO_bp:go_cd4_positive_alpha_...2	SET	17	-0.055036	-0.0017992	0.22745	0.5956	GO_bp:go_cd4_positive_alpha_beta_t_cell_cytokine_production
GO_bp:go_negative_regulation...291	SET	4	-0.11522	-0.0018278	0.47603	0.59562	GO_bp:go_negative_regulation_of_histone_h3_k4_methylation
Curated_gene_sets:reactome_c...63	SET	303	-0.012325	-0.0016856	0.050907	0.59565	Curated_gene_sets:reactome_class_i_mhc_mediated_antigen_processing_presentation
GO_cc:go_plasma_membrane_bou...	SET	172	-0.016411	-0.0016981	0.067742	0.59571	GO_cc:go_plasma_membrane_bounded_cell_projection_cytoplasm
GO_bp:go_regulation_of_metap...	SET	4	-0.11547	-0.0018318	0.47659	0.59572	GO_bp:go_regulation_of_metaphase_plate_congression
GO_cc:go_outer_dense_fiber	SET	3	-0.11426	-0.0015698	0.47042	0.59595	GO_cc:go_outer_dense_fiber
GO_bp:go_negative_regulation...264	SET	28	-0.042557	-0.0017849	0.17514	0.59599	GO_bp:go_negative_regulation_of_gliogenesis
GO_bp:go_protein_lipid_compl...2	SET	41	-0.03455	-0.0017528	0.14198	0.59613	GO_bp:go_protein_lipid_complex_subunit_organization
GO_bp:go_aspartate_family_am...3	SET	44	-0.032076	-0.0016855	0.13176	0.59617	GO_bp:go_aspartate_family_amino_acid_metabolic_process
Curated_gene_sets:reactome_l...2	SET	19	-0.044353	-0.0015328	0.18215	0.59619	Curated_gene_sets:reactome_lagging_strand_synthesis
Curated_gene_sets:wong_mitoc...	SET	182	-0.015378	-0.0016364	0.063085	0.59629	Curated_gene_sets:wong_mitochondria_gene_module
GO_bp:go_high_density_lipopr...3	SET	11	-0.057799	-0.0015202	0.23698	0.59634	GO_bp:go_high_density_lipoprotein_particle_remodeling
GO_bp:go_positive_thymic_t_c...	SET	9	-0.072298	-0.0017201	0.29593	0.5965	GO_bp:go_positive_thymic_t_cell_selection
GO_bp:go_regulation_of_trigl...2	SET	5	-0.093433	-0.0016571	0.38209	0.59659	GO_bp:go_regulation_of_triglyceride_catabolic_process
Curated_gene_sets:reactome_d...76	SET	74	-0.023505	-0.0016003	0.096093	0.59662	Curated_gene_sets:reactome_dna_replication_pre_initiation
Curated_gene_sets:reactome_f...54	SET	4	-0.11868	-0.0018827	0.48475	0.5967	Curated_gene_sets:reactome_fructose_catabolism
GO_bp:go_fructose_catabolic_...	SET	4	-0.11868	-0.0018827	0.48475	0.5967	GO_bp:go_fructose_catabolic_process
GO_cc:go_cell_cell_contact_z...	SET	57	-0.030381	-0.0018163	0.12405	0.59674	GO_cc:go_cell_cell_contact_zone
GO_bp:go_negative_regulation...272	SET	8	-0.084653	-0.001899	0.34553	0.59677	GO_bp:go_negative_regulation_of_glycolytic_process
GO_bp:go_regulation_of_melan...2	SET	5	-0.11397	-0.0020214	0.46433	0.59695	GO_bp:go_regulation_of_melanocyte_differentiation
GO_bp:go_positive_regulation...581	SET	7	-0.074742	-0.0015684	0.30442	0.59697	GO_bp:go_positive_regulation_of_nlrp3_inflammasome_complex_assembly
Curated_gene_sets:reactome_d...55	SET	7	-0.072697	-0.0015255	0.29495	0.59734	Curated_gene_sets:reactome_diseases_associated_with_visual_transduction
Curated_gene_sets:boyault_li...8	SET	10	-0.08081	-0.0020266	0.32778	0.59737	Curated_gene_sets:boyault_liver_cancer_subclass_g23_dn
GO_bp:go_regulation_of_synap...17	SET	68	-0.026536	-0.0017322	0.10762	0.59738	GO_bp:go_regulation_of_synaptic_vesicle_transport
GO_bp:go_positive_regulation...720	SET	4	-0.096441	-0.0015299	0.39052	0.59753	GO_bp:go_positive_regulation_of_rna_binding
Curated_gene_sets:reactome_v...9	SET	77	-0.025282	-0.0017557	0.10222	0.59768	Curated_gene_sets:reactome_visual_phototransduction
Curated_gene_sets:yegnasubra...	SET	89	-0.024605	-0.0018363	0.099289	0.59786	Curated_gene_sets:yegnasubramanian_prostate_cancer
GO_bp:go_positive_regulation...483	SET	5	-0.094024	-0.0016676	0.37901	0.59796	GO_bp:go_positive_regulation_of_meiotic_cell_cycle_phase_transition
Curated_gene_sets:okumura_in...	SET	150	-0.018009	-0.0017415	0.072551	0.59802	Curated_gene_sets:okumura_inflammatory_response_lps
GO_bp:go_carbohydrate_homeos...	SET	193	-0.016405	-0.001797	0.066055	0.59807	GO_bp:go_carbohydrate_homeostasis
Curated_gene_sets:reactome_m...35	SET	8	-0.067917	-0.0015235	0.27343	0.59808	Curated_gene_sets:reactome_metabolism_of_ingested_semet_sec_mesec_into_h2se
GO_mf:go_lipase_binding	SET	4	-0.1203	-0.0019085	0.4843	0.59809	GO_mf:go_lipase_binding
Curated_gene_sets:vanoevelen...	SET	179	-0.015886	-0.0016765	0.063882	0.59819	Curated_gene_sets:vanoevelen_myogenesis_sin3a_targets
Curated_gene_sets:kegg_regul...2	SET	21	-0.052182	-0.0018958	0.20953	0.59833	Curated_gene_sets:kegg_regulation_of_autophagy
GO_bp:go_response_to_oxygen_...2	SET	5	-0.12528	-0.0022219	0.5025	0.59844	GO_bp:go_response_to_oxygen_glucose_deprivation
GO_cc:go_axoneme_part	SET	37	-0.036063	-0.0017382	0.14464	0.59844	GO_cc:go_axoneme_part
Curated_gene_sets:vecchi_gas...1	SET	112	-0.021638	-0.0018102	0.086785	0.59845	Curated_gene_sets:vecchi_gastric_cancer_advanced_vs_early_dn
GO_mf:go_myosin_heavy_chain_...	SET	10	-0.065648	-0.0016463	0.2632	0.59848	GO_mf:go_myosin_heavy_chain_binding
Curated_gene_sets:pid_p38_al...1	SET	33	-0.03829	-0.0017431	0.1535	0.59849	Curated_gene_sets:pid_p38_alpha_beta_downstream_pathway
Curated_gene_sets:tomida_lun...	SET	5	-0.10419	-0.001848	0.4177	0.59849	Curated_gene_sets:tomida_lung_cancer_poor_survival
GO_bp:go_negative_regulation...700	SET	3	-0.13996	-0.0019229	0.56112	0.59849	GO_bp:go_negative_regulation_of_type_b_pancreatic_cell_apoptotic_process
GO_bp:go_chromosome_segregat...	SET	264	-0.013358	-0.0017074	0.053547	0.5985	GO_bp:go_chromosome_segregation
Curated_gene_sets:mili_pseud...5	SET	434	-0.010523	-0.0017151	0.042159	0.59855	Curated_gene_sets:mili_pseudopodia_haptotaxis_up
GO_bp:go_regulation_of_prote...47	SET	5	-0.069151	-0.0012265	0.27696	0.59858	GO_bp:go_regulation_of_protein_monoubiquitination
Curated_gene_sets:mikkelsen_...30	SET	9	-0.083711	-0.0019917	0.33331	0.59915	Curated_gene_sets:mikkelsen_npc_icp_with_h3k27me3
Curated_gene_sets:olsson_e2f...2	SET	18	-0.051804	-0.0017426	0.20619	0.59919	Curated_gene_sets:olsson_e2f3_targets_up
GO_cc:go_nuclear_outer_membr...1	SET	21	-0.045966	-0.0016699	0.18282	0.59926	GO_cc:go_nuclear_outer_membrane
GO_bp:go_cellular_response_t...59	SET	20	-0.055797	-0.0019783	0.22177	0.59932	GO_bp:go_cellular_response_to_interferon_beta
Curated_gene_sets:haslinger_...4	SET	14	-0.05195	-0.0015413	0.20646	0.59933	Curated_gene_sets:haslinger_b_cll_with_6q21_deletion
GO_bp:go_multicellular_organ...4	SET	383	-0.011926	-0.0018291	0.047346	0.59943	GO_bp:go_multicellular_organismal_homeostasis
GO_bp:go_negative_regulation...406	SET	9	-0.091307	-0.0021724	0.36252	0.59943	GO_bp:go_negative_regulation_of_membrane_potential
GO_cc:go_nuclear_inclusion_b...	SET	11	-0.06875	-0.0018082	0.27296	0.59943	GO_cc:go_nuclear_inclusion_body
GO_bp:go_regulation_of_endoc...3	SET	158	-0.017698	-0.0017559	0.070259	0.59944	GO_bp:go_regulation_of_endocytosis
GO_bp:go_negative_regulation...312	SET	109	-0.02142	-0.0017679	0.085019	0.59945	GO_bp:go_negative_regulation_of_inflammatory_response
GO_mf:go_steroid_hormone_bin...	SET	6	-0.095618	-0.0018577	0.37917	0.59955	GO_mf:go_steroid_hormone_binding
GO_bp:go_regulation_of_activ...2	SET	7	-0.093586	-0.0019638	0.37105	0.59956	GO_bp:go_regulation_of_activation_of_janus_kinase_activity
Curated_gene_sets:ramaswamy_...2	SET	45	-0.032251	-0.0017138	0.12779	0.59962	Curated_gene_sets:ramaswamy_metastasis_up
Curated_gene_sets:reactome_p...93	SET	14	-0.050141	-0.0014877	0.19854	0.59969	Curated_gene_sets:reactome_processive_synthesis_on_the_lagging_strand
GO_mf:go_nad_p_h_oxidase_act...	SET	7	-0.080318	-0.0016854	0.31787	0.59974	GO_mf:go_nad_p_h_oxidase_activity
GO_bp:go_activation_of_cyste...3	SET	5	-0.083898	-0.001488	0.332	0.59975	GO_bp:go_activation_of_cysteine_type_endopeptidase_activity_involved_in_apoptotic_process_by_cytochrome_c
GO_cc:go_exocytic_vesicle	SET	174	-0.017862	-0.0018588	0.07063	0.59982	GO_cc:go_exocytic_vesicle
GO_bp:go_regulation_of_amino...1	SET	7	-0.094244	-0.0019776	0.37171	0.60007	GO_bp:go_regulation_of_amino_acid_import_across_plasma_membrane
Curated_gene_sets:reactome_t...18	SET	14	-0.06723	-0.0019947	0.26481	0.60021	Curated_gene_sets:reactome_tgf_beta_receptor_signaling_in_emt_epithelial_to_mesenchymal_transition
GO_bp:go_negative_regulation...63	SET	8	-0.094719	-0.0021248	0.37274	0.6003	GO_bp:go_negative_regulation_of_bone_development
Curated_gene_sets:gazda_diam...4	SET	28	-0.041667	-0.0017476	0.16368	0.60047	Curated_gene_sets:gazda_diamond_blackfan_anemia_myeloid_up
Curated_gene_sets:reactome_k...2	SET	12	-0.063855	-0.0017541	0.25082	0.60048	Curated_gene_sets:reactome_keratan_sulfate_degradation
GO_mf:go_lysophospholipase_a...	SET	17	-0.057049	-0.001865	0.22389	0.60056	GO_mf:go_lysophospholipase_activity
GO_bp:go_terminal_button_org...	SET	4	-0.091032	-0.0014441	0.35624	0.60084	GO_bp:go_terminal_button_organization
GO_bp:go_positive_regulation...739	SET	17	-0.063822	-0.0020864	0.24967	0.60088	GO_bp:go_positive_regulation_of_skeletal_muscle_tissue_development
GO_bp:go_positive_regulation...630	SET	5	-0.098558	-0.001748	0.38553	0.60089	GO_bp:go_positive_regulation_of_pinocytosis
Curated_gene_sets:mueller_pl...	SET	250	-0.014342	-0.0017847	0.056092	0.6009	Curated_gene_sets:mueller_plurinet
Curated_gene_sets:mikkelsen_...18	SET	62	-0.029812	-0.0018585	0.11648	0.601	Curated_gene_sets:mikkelsen_mcv6_icp_with_h3k27me3
GO_bp:go_negative_regulation...654	SET	5	-0.091026	-0.0016144	0.3556	0.60102	GO_bp:go_negative_regulation_of_t_cell_differentiation_in_thymus
GO_mf:go_lipase_inhibitor_ac...	SET	10	-0.074288	-0.001863	0.29016	0.60103	GO_mf:go_lipase_inhibitor_activity
GO_bp:go_insulin_secretion_i...	SET	45	-0.036545	-0.001942	0.14223	0.60139	GO_bp:go_insulin_secretion_involved_in_cellular_response_to_glucose_stimulus
Curated_gene_sets:fournier_a...4	SET	21	-0.04622	-0.0016792	0.17964	0.60152	Curated_gene_sets:fournier_acinar_development_late_dn
Curated_gene_sets:reactome_a...31	SET	81	-0.0284	-0.0020225	0.11038	0.60152	Curated_gene_sets:reactome_activation_of_hox_genes_during_differentiation
GO_bp:go_monocarboxylic_acid...2	SET	106	-0.022024	-0.0017928	0.085513	0.60162	GO_bp:go_monocarboxylic_acid_catabolic_process
Curated_gene_sets:chen_etv5_...2	SET	18	-0.049284	-0.0016578	0.19134	0.60163	Curated_gene_sets:chen_etv5_targets_testis
GO_mf:go_iron_ion_binding	SET	129	-0.021615	-0.0019396	0.083873	0.60168	GO_mf:go_iron_ion_binding
GO_mf:go_activin_receptor_bi...	SET	4	-0.14907	-0.0023648	0.57831	0.60171	GO_mf:go_activin_receptor_binding
Curated_gene_sets:reactome_m...58	SET	24	-0.051227	-0.0019894	0.19859	0.60178	Curated_gene_sets:reactome_miscellaneous_transport_and_binding_events
GO_bp:go_trophectodermal_cel...	SET	13	-0.071057	-0.0020316	0.27536	0.60181	GO_bp:go_trophectodermal_cell_differentiation
Curated_gene_sets:reactome_c...29	SET	247	-0.014232	-0.0017605	0.055128	0.60186	Curated_gene_sets:reactome_cell_cycle_checkpoints
Curated_gene_sets:greenbaum_...2	SET	26	-0.040502	-0.001637	0.15689	0.60186	Curated_gene_sets:greenbaum_e2a_targets_up
GO_bp:go_detection_of_chemic...	SET	36	-0.046964	-0.0022329	0.18181	0.60192	GO_bp:go_detection_of_chemical_stimulus_involved_in_sensory_perception_of_taste
GO_mf:go_protein_kinase_a_bi...	SET	44	-0.036945	-0.0019414	0.14292	0.60199	GO_mf:go_protein_kinase_a_binding
GO_bp:go_nuclear_retention_o...	SET	5	-0.071184	-0.0012625	0.27526	0.60203	GO_bp:go_nuclear_retention_of_pre_mrna_at_the_site_of_transcription
GO_bp:go_positive_regulation...218	SET	7	-0.090018	-0.001889	0.34806	0.60204	GO_bp:go_positive_regulation_of_developmental_pigmentation
GO_bp:go_negative_regulation...503	SET	191	-0.017736	-0.0019328	0.068558	0.60206	GO_bp:go_negative_regulation_of_peptidase_activity
Curated_gene_sets:reactome_p...19	SET	25	-0.045976	-0.0018222	0.17772	0.60207	Curated_gene_sets:reactome_peroxisomal_lipid_metabolism
GO_bp:go_monoterpenoid_metab...	SET	5	-0.10679	-0.0018941	0.4123	0.60219	GO_bp:go_monoterpenoid_metabolic_process
GO_bp:go_neural_crest_cell_m...2	SET	5	-0.11508	-0.0020411	0.44419	0.60222	GO_bp:go_neural_crest_cell_migration_involved_in_autonomic_nervous_system_development
GO_bp:go_natural_killer_cell...8	SET	55	-0.03323	-0.0019516	0.12814	0.60231	GO_bp:go_natural_killer_cell_mediated_immunity
GO_cc:go_respiratory_chain_c...3	SET	10	-0.073854	-0.0018521	0.28459	0.60238	GO_cc:go_respiratory_chain_complex_iii
GO_bp:go_hormone_mediated_ap...	SET	4	-0.12827	-0.0020349	0.49423	0.60239	GO_bp:go_hormone_mediated_apoptotic_signaling_pathway
GO_bp:go_myeloid_leukocyte_d...	SET	156	-0.019194	-0.0018925	0.073766	0.60265	GO_bp:go_myeloid_leukocyte_differentiation
GO_bp:go_immune_response_inh...2	SET	5	-0.12448	-0.0022079	0.47815	0.6027	GO_bp:go_immune_response_inhibiting_signal_transduction
GO_mf:go_metallopeptidase_ac...	SET	158	-0.019094	-0.0018945	0.073249	0.60282	GO_mf:go_metallopeptidase_activity
GO_bp:go_craniofacial_suture...	SET	16	-0.054583	-0.0017312	0.2092	0.60292	GO_bp:go_craniofacial_suture_morphogenesis
GO_bp:go_positive_regulation...506	SET	10	-0.07201	-0.0018059	0.27598	0.60292	GO_bp:go_positive_regulation_of_mitochondrial_depolarization
Curated_gene_sets:pid_ecadhe...3	SET	39	-0.037224	-0.0018419	0.14266	0.60293	Curated_gene_sets:pid_ecadherin_stabilization_pathway
Curated_gene_sets:hofmann_my...1	SET	16	-0.067002	-0.002125	0.25676	0.60293	Curated_gene_sets:hofmann_myelodysplastic_syndrom_high_risk_dn
GO_bp:go_regulation_of_sodiu...2	SET	45	-0.03698	-0.0019651	0.1417	0.60294	GO_bp:go_regulation_of_sodium_ion_transmembrane_transport
Curated_gene_sets:reactome_n...72	SET	29	-0.043624	-0.0018619	0.16693	0.60308	Curated_gene_sets:reactome_nuclear_import_of_rev_protein
GO_bp:go_cerebellar_cortex_d...	SET	36	-0.036152	-0.0017188	0.13834	0.60308	GO_bp:go_cerebellar_cortex_development
Curated_gene_sets:reactome_i...39	SET	7	-0.090407	-0.0018971	0.3448	0.60341	Curated_gene_sets:reactome_interleukin_18_signaling
GO_bp:go_pigment_biosyntheti...	SET	44	-0.036187	-0.0019016	0.13793	0.60348	GO_bp:go_pigment_biosynthetic_process
GO_bp:go_lymphocyte_differen...	SET	273	-0.014748	-0.0019164	0.056201	0.60349	GO_bp:go_lymphocyte_differentiation
Curated_gene_sets:kurozumi_r...2	SET	15	-0.063822	-0.00196	0.24296	0.6036	Curated_gene_sets:kurozumi_response_to_oncocytic_virus_and_cyclic_rgd
Curated_gene_sets:ferrando_t...2	SET	65	-0.029711	-0.0018964	0.11294	0.60375	Curated_gene_sets:ferrando_t_all_with_mll_enl_fusion_up
Curated_gene_sets:turashvili...9	SET	60	-0.032159	-0.0019724	0.12204	0.60392	Curated_gene_sets:turashvili_breast_lobular_carcinoma_vs_lobular_normal_dn
GO_mf:go_aminopeptidase_acti...	SET	43	-0.040555	-0.0021068	0.15389	0.60393	GO_mf:go_aminopeptidase_activity
Curated_gene_sets:newman_erc...1	SET	32	-0.042011	-0.0018834	0.15924	0.60404	Curated_gene_sets:newman_ercc6_targets_dn
GO_bp:go_regulation_of_neuro...12	SET	43	-0.034638	-0.0017994	0.13109	0.6042	GO_bp:go_regulation_of_neuronal_synaptic_plasticity
Curated_gene_sets:rahman_tp5...	SET	15	-0.056046	-0.0017212	0.21186	0.60432	Curated_gene_sets:rahman_tp53_targets_phosphorylated
Curated_gene_sets:reactome_n...35	SET	19	-0.05306	-0.0018337	0.20039	0.60441	Curated_gene_sets:reactome_neurodegenerative_diseases
Curated_gene_sets:kegg_terpe...	SET	14	-0.05558	-0.001649	0.20976	0.60448	Curated_gene_sets:kegg_terpenoid_backbone_biosynthesis
GO_bp:go_negative_regulation...43	SET	35	-0.04226	-0.0019812	0.15949	0.60448	GO_bp:go_negative_regulation_of_axon_extension
GO_cc:go_cholinergic_synapse	SET	9	-0.08863	-0.0021087	0.33451	0.60448	GO_cc:go_cholinergic_synapse
Curated_gene_sets:reactome_p...74	SET	83	-0.028558	-0.0020586	0.10773	0.60452	Curated_gene_sets:reactome_potassium_channels
Curated_gene_sets:rutella_re...3	SET	198	-0.017194	-0.0019073	0.064825	0.60458	Curated_gene_sets:rutella_response_to_hgf_dn
GO_bp:go_purine_containing_c...4	SET	13	-0.064583	-0.0018465	0.24345	0.6046	GO_bp:go_purine_containing_compound_salvage
GO_bp:go_neutral_lipid_catab...	SET	28	-0.042897	-0.0017991	0.1616	0.60467	GO_bp:go_neutral_lipid_catabolic_process
Curated_gene_sets:reactome_i...4	SET	93	-0.02758	-0.0021038	0.10386	0.6047	Curated_gene_sets:reactome_immunoregulatory_interactions_between_a_lymphoid_and_a_non_lymphoid_cell
GO_bp:go_chemokine_secretion	SET	15	-0.057421	-0.0017634	0.21602	0.6048	GO_bp:go_chemokine_secretion
Curated_gene_sets:wang_barre...1	SET	27	-0.044097	-0.0018162	0.16589	0.60481	Curated_gene_sets:wang_barretts_esophagus_and_esophagus_cancer_dn
Curated_gene_sets:gobert_cor...	SET	37	-0.036803	-0.0017739	0.13841	0.60484	Curated_gene_sets:gobert_core_oligodendrocyte_differentiation
GO_bp:go_guanosine_containin...2	SET	22	-0.04526	-0.0016829	0.17021	0.60484	GO_bp:go_guanosine_containing_compound_metabolic_process
Curated_gene_sets:reactome_p...30	SET	6	-0.11477	-0.0022297	0.43157	0.60485	Curated_gene_sets:reactome_phenylalanine_metabolism
GO_bp:go_negative_regulation...16	SET	16	-0.05915	-0.001876	0.22229	0.60492	GO_bp:go_negative_regulation_of_adenylate_cyclase_activity
GO_bp:go_phosphatidic_acid_b...	SET	34	-0.044526	-0.0020574	0.1672	0.60499	GO_bp:go_phosphatidic_acid_biosynthetic_process
Curated_gene_sets:ono_aml1_t...2	SET	21	-0.051578	-0.0018738	0.19363	0.60502	Curated_gene_sets:ono_aml1_targets_up
GO_bp:go_synaptic_vesicle_lo...	SET	136	-0.020133	-0.0018546	0.075583	0.60502	GO_bp:go_synaptic_vesicle_localization
Curated_gene_sets:reactome_t...94	SET	3	-0.14371	-0.0019745	0.53946	0.60503	Curated_gene_sets:reactome_transmission_across_electrical_synapses
Curated_gene_sets:gaussmann_...6	SET	140	-0.020231	-0.0018906	0.075906	0.60508	Curated_gene_sets:gaussmann_mll_af4_fusion_targets_c_up
GO_bp:go_establishment_of_sp...	SET	28	-0.041932	-0.0017587	0.15726	0.60512	GO_bp:go_establishment_of_spindle_orientation
GO_mf:go_atp_dependent_micro...2	SET	18	-0.058222	-0.0019585	0.21812	0.60524	GO_mf:go_atp_dependent_microtubule_motor_activity_minus_end_directed
GO_bp:go_positive_regulation...225	SET	9	-0.089516	-0.0021298	0.33517	0.60529	GO_bp:go_positive_regulation_of_dna_damage_response_signal_transduction_by_p53_class_mediator
Curated_gene_sets:iritani_ma...2	SET	12	-0.067068	-0.0018424	0.25099	0.60534	Curated_gene_sets:iritani_mad1_targets_up
Curated_gene_sets:kaposi_liv...2	SET	17	-0.054928	-0.0017956	0.20555	0.60535	Curated_gene_sets:kaposi_liver_cancer_met_up
Curated_gene_sets:reactome_s...56	SET	19	-0.060412	-0.0020877	0.22578	0.60548	Curated_gene_sets:reactome_signaling_by_hippo
Curated_gene_sets:holleman_v...4	SET	35	-0.038703	-0.0018144	0.14447	0.60561	Curated_gene_sets:holleman_vincristine_resistance_b_all_up
GO_bp:go_axial_mesoderm_deve...	SET	4	-0.10783	-0.0017107	0.40238	0.60564	GO_bp:go_axial_mesoderm_development
Curated_gene_sets:varela_zmp...2	SET	28	-0.04483	-0.0018802	0.16717	0.60571	Curated_gene_sets:varela_zmpste24_targets_up
GO_bp:go_xenobiotic_metaboli...	SET	95	-0.026813	-0.002067	0.099984	0.60572	GO_bp:go_xenobiotic_metabolic_process
GO_mf:go_solute_proton_antip...	SET	16	-0.061864	-0.0019621	0.23067	0.60572	GO_mf:go_solute_proton_antiporter_activity
GO_cc:go_proteasome_core_com...2	SET	9	-0.08165	-0.0019426	0.30426	0.60579	GO_cc:go_proteasome_core_complex_alpha_subunit_complex
GO_mf:go_cyclohydrolase_acti...	SET	4	-0.13321	-0.0021133	0.49634	0.6058	GO_mf:go_cyclohydrolase_activity
Curated_gene_sets:tomlins_me...1	SET	18	-0.057005	-0.0019175	0.21219	0.6059	Curated_gene_sets:tomlins_metastasis_dn
Curated_gene_sets:dacosta_uv...4	SET	83	-0.027088	-0.0019527	0.10081	0.60593	Curated_gene_sets:dacosta_uv_response_via_ercc3_ttd_dn
GO_bp:go_cellular_carbohydra...1	SET	68	-0.030388	-0.0019837	0.11308	0.60593	GO_bp:go_cellular_carbohydrate_biosynthetic_process
GO_bp:go_regulation_of_syste...4	SET	5	-0.12894	-0.0022868	0.4792	0.60606	GO_bp:go_regulation_of_systemic_arterial_blood_pressure_by_endothelin
Curated_gene_sets:schaeffer_...11	SET	4	-0.11201	-0.0017769	0.4161	0.6061	Curated_gene_sets:schaeffer_prostate_development_and_cancer_box3
Curated_gene_sets:reactome_w...5	SET	5	-0.11625	-0.0020618	0.43161	0.60616	Curated_gene_sets:reactome_wnt_mediated_activation_of_dvl
Curated_gene_sets:debiasi_ap...2	SET	253	-0.01471	-0.0018413	0.054577	0.60624	Curated_gene_sets:debiasi_apoptosis_by_reovirus_infection_up
GO_cc:go_dna_packaging_compl...	SET	70	-0.032838	-0.0021748	0.12183	0.60624	GO_cc:go_dna_packaging_complex
Curated_gene_sets:teramoto_o...1	SET	12	-0.075038	-0.0020613	0.27821	0.60631	Curated_gene_sets:teramoto_opn_targets_cluster_1
Curated_gene_sets:grade_colo...4	SET	33	-0.043388	-0.0019752	0.16065	0.60645	Curated_gene_sets:grade_colon_vs_rectal_cancer_up
GO_bp:go_regulation_of_nucle...3	SET	13	-0.070988	-0.0020296	0.26277	0.60647	GO_bp:go_regulation_of_nuclear_transcribed_mrna_catabolic_process_deadenylation_dependent_decay
GO_mf:go_endopeptidase_activ...1	SET	5	-0.11848	-0.0021014	0.43852	0.60649	GO_mf:go_endopeptidase_activator_activity
GO_cc:go_recycling_endosome	SET	147	-0.019618	-0.0018782	0.07255	0.60657	GO_cc:go_recycling_endosome
GO_mf:go_g_protein_coupled_a...3	SET	43	-0.038883	-0.0020199	0.14374	0.60661	GO_mf:go_g_protein_coupled_amine_receptor_activity
GO_cc:go_gator1_complex	SET	4	-0.085769	-0.0013606	0.31682	0.60669	GO_cc:go_gator1_complex
GO_bp:go_cardiac_muscle_myob...	SET	2	-0.12955	-0.0014533	0.47804	0.6068	GO_bp:go_cardiac_muscle_myoblast_proliferation
GO_bp:go_ectodermal_cell_dif...	SET	6	-0.11037	-0.0021442	0.40688	0.6069	GO_bp:go_ectodermal_cell_differentiation
GO_bp:go_regulation_of_synap...6	SET	151	-0.019806	-0.0019215	0.073008	0.60691	GO_bp:go_regulation_of_synaptic_plasticity
Curated_gene_sets:gerhold_re...2	SET	3	-0.1504	-0.0020664	0.55432	0.60693	Curated_gene_sets:gerhold_response_to_tzd_up
GO_cc:go_endolysosome_membra...	SET	12	-0.077749	-0.0021358	0.28614	0.60708	GO_cc:go_endolysosome_membrane
GO_bp:go_positive_regulation...34	SET	37	-0.042251	-0.0020364	0.1554	0.60714	GO_bp:go_positive_regulation_of_anion_transport
GO_bp:go_utp_biosynthetic_pr...	SET	7	-0.11738	-0.0024631	0.43153	0.60719	GO_bp:go_utp_biosynthetic_process
GO_mf:go_atpase_binding	SET	71	-0.030413	-0.0020284	0.11181	0.60719	GO_mf:go_atpase_binding
GO_bp:go_escrt_complex_disas...	SET	8	-0.077375	-0.0017357	0.28412	0.60732	GO_bp:go_escrt_complex_disassembly
GO_mf:go_u3_snorna_binding	SET	5	-0.1299	-0.0023039	0.47668	0.60738	GO_mf:go_u3_snorna_binding
GO_bp:go_myoblast_fate_commi...	SET	4	-0.13788	-0.0021874	0.50592	0.60739	GO_bp:go_myoblast_fate_commitment
GO_bp:go_induction_of_positi...	SET	10	-0.074258	-0.0018623	0.27245	0.6074	GO_bp:go_induction_of_positive_chemotaxis
GO_bp:go_epithelial_cell_dif...3	SET	9	-0.088742	-0.0021114	0.32557	0.60741	GO_bp:go_epithelial_cell_differentiation_involved_in_prostate_gland_development
Curated_gene_sets:naba_core_...	SET	230	-0.017328	-0.0020696	0.06354	0.60746	Curated_gene_sets:naba_core_matrisome
GO_bp:go_neuron_projection_o...	SET	69	-0.031229	-0.0020534	0.11446	0.60751	GO_bp:go_neuron_projection_organization
GO_cc:go_rough_endoplasmic_r...2	SET	23	-0.046555	-0.0017699	0.17056	0.60755	GO_cc:go_rough_endoplasmic_reticulum_membrane
GO_bp:go_organophosphate_bio...	SET	465	-0.011208	-0.0018891	0.041062	0.60756	GO_bp:go_organophosphate_biosynthetic_process
GO_bp:go_postsynaptic_cytosk...	SET	9	-0.06949	-0.0016533	0.25421	0.60771	GO_bp:go_postsynaptic_cytoskeleton_organization
GO_bp:go_regulation_of_l_glu...	SET	5	-0.11775	-0.0020883	0.43061	0.60774	GO_bp:go_regulation_of_l_glutamate_import_across_plasma_membrane
Curated_gene_sets:charafe_br...1	SET	44	-0.039027	-0.0020508	0.14262	0.60782	Curated_gene_sets:charafe_breast_cancer_basal_vs_mesenchymal_dn
Curated_gene_sets:biocarta_m...16	SET	13	-0.065624	-0.0018763	0.23966	0.60789	Curated_gene_sets:biocarta_mta3_pathway
GO_bp:go_cell_migration_invo...5	SET	3	-0.13449	-0.0018477	0.49105	0.60791	GO_bp:go_cell_migration_involved_in_vasculogenesis
Curated_gene_sets:reactome_a...56	SET	14	-0.068838	-0.0020424	0.25127	0.60794	Curated_gene_sets:reactome_acyl_chain_remodelling_of_pi
Curated_gene_sets:reactome_t...116	SET	9	-0.075768	-0.0018027	0.27641	0.608	Curated_gene_sets:reactome_trna_modification_in_the_mitochondrion
GO_bp:go_signal_transduction...6	SET	11	-0.075977	-0.0019983	0.2766	0.60822	GO_bp:go_signal_transduction_involved_in_g2_dna_damage_checkpoint
GO_bp:go_transcription_elong...1	SET	25	-0.044831	-0.0017768	0.16317	0.60824	GO_bp:go_transcription_elongation_from_rna_polymerase_i_promoter
GO_bp:go_alternative_mrna_sp...	SET	54	-0.031531	-0.001835	0.11452	0.60846	GO_bp:go_alternative_mrna_splicing_via_spliceosome
Curated_gene_sets:chiang_liv...9	SET	163	-0.018821	-0.0018964	0.068341	0.60849	Curated_gene_sets:chiang_liver_cancer_subclass_unannotated_dn
Curated_gene_sets:miyagawa_t...1	SET	195	-0.019167	-0.0021102	0.069578	0.60852	Curated_gene_sets:miyagawa_targets_of_ewsr1_ets_fusions_dn
Curated_gene_sets:kim_myc_am...1	SET	89	-0.027879	-0.0020806	0.10113	0.6086	Curated_gene_sets:kim_myc_amplification_targets_dn
GO_mf:go_protein_tag	SET	7	-0.10569	-0.0022179	0.3833	0.60863	GO_mf:go_protein_tag
GO_bp:go_kidney_morphogenesis	SET	68	-0.0327	-0.0021346	0.1185	0.6087	GO_bp:go_kidney_morphogenesis
GO_bp:go_protein_localizatio...9	SET	21	-0.056278	-0.0020445	0.20389	0.60873	GO_bp:go_protein_localization_to_chromosome_centromeric_region
GO_bp:go_complement_activati...1	SET	45	-0.03925	-0.0020858	0.14211	0.6088	GO_bp:go_complement_activation
Curated_gene_sets:reactome_r...56	SET	61	-0.031514	-0.0019488	0.11409	0.60881	Curated_gene_sets:reactome_regulation_of_runx2_expression_and_activity
Curated_gene_sets:lin_tumor_...	SET	15	-0.066051	-0.0020284	0.2389	0.60891	Curated_gene_sets:lin_tumor_escape_from_immune_attack
GO_bp:go_positive_regulation...370	SET	3	-0.16028	-0.002202	0.57965	0.60892	GO_bp:go_positive_regulation_of_i_kappab_phosphorylation
GO_bp:go_arachidonic_acid_se...	SET	26	-0.050094	-0.0020247	0.1809	0.60907	GO_bp:go_arachidonic_acid_secretion
GO_mf:go_phosphatidylinosito...14	SET	21	-0.054697	-0.0019871	0.19742	0.60913	GO_mf:go_phosphatidylinositol_4_phosphate_binding
GO_bp:go_regulation_of_neuro...2	SET	26	-0.048397	-0.0019561	0.17456	0.60921	GO_bp:go_regulation_of_neuroinflammatory_response
GO_mf:go_ribosomal_protein_s...	SET	4	-0.11626	-0.0018444	0.41933	0.60921	GO_mf:go_ribosomal_protein_s6_kinase_activity
GO_mf:go_alpha_n_acetylgalac...	SET	5	-0.12992	-0.0023042	0.46823	0.60929	GO_mf:go_alpha_n_acetylgalactosaminide_alpha_2_6_sialyltransferase_activity
Curated_gene_sets:woo_liver_...1	SET	69	-0.029755	-0.0019565	0.10714	0.60938	Curated_gene_sets:woo_liver_cancer_recurrence_dn
Curated_gene_sets:reactome_c...102	SET	5	-0.099241	-0.0017601	0.35732	0.60939	Curated_gene_sets:reactome_cross_presentation_of_particulate_exogenous_antigens_phagosomes
Curated_gene_sets:sato_silen...1	SET	28	-0.049268	-0.0020663	0.17733	0.60943	Curated_gene_sets:sato_silenced_by_deacetylation_in_pancreatic_cancer
Curated_gene_sets:reactome_a...112	SET	53	-0.033609	-0.0019378	0.12088	0.60951	Curated_gene_sets:reactome_asymmetric_localization_of_pcp_proteins
GO_bp:go_lymphoid_progenitor...	SET	14	-0.060997	-0.0018098	0.2192	0.6096	GO_bp:go_lymphoid_progenitor_cell_differentiation
GO_bp:go_positive_regulation...529	SET	145	-0.020585	-0.0019574	0.073928	0.60966	GO_bp:go_positive_regulation_of_multi_organism_process
GO_cc:go_catalytic_complex	SET	1122	-0.0076075	-0.0019488	0.027229	0.61002	GO_cc:go_catalytic_complex
Curated_gene_sets:reactome_r...3	SET	51	-0.031985	-0.0018091	0.1143	0.61019	Curated_gene_sets:reactome_rab_geranylgeranylation
Curated_gene_sets:reactome_c...23	SET	10	-0.083419	-0.002092	0.2981	0.6102	Curated_gene_sets:reactome_cd28_dependent_vav1_pathway
GO_bp:go_positive_regulation...377	SET	10	-0.069413	-0.0017408	0.24804	0.6102	GO_bp:go_positive_regulation_of_inflammatory_response_to_antigenic_stimulus
Curated_gene_sets:biocarta_e...5	SET	22	-0.055836	-0.0020762	0.19934	0.6103	Curated_gene_sets:biocarta_egf_pathway
GO_bp:go_protein_retention_i...2	SET	5	-0.11523	-0.0020436	0.41137	0.6103	GO_bp:go_protein_retention_in_golgi_apparatus
GO_bp:go_regulation_of_prote...37	SET	6	-0.08104	-0.0015745	0.28857	0.61058	GO_bp:go_regulation_of_protein_localization_to_cilium
GO_mf:go_o_acyltransferase_a...	SET	33	-0.044792	-0.0020391	0.1595	0.61058	GO_mf:go_o_acyltransferase_activity
Curated_gene_sets:pujana_bre...2	SET	9	-0.088798	-0.0021127	0.31608	0.61062	Curated_gene_sets:pujana_breast_cancer_with_brca1_mutated_dn
GO_bp:go_ribosomal_large_sub...2	SET	55	-0.032122	-0.0018866	0.11429	0.61066	GO_bp:go_ribosomal_large_subunit_biogenesis
Curated_gene_sets:smid_breas...7	SET	419	-0.012996	-0.0020824	0.046221	0.61071	Curated_gene_sets:smid_breast_cancer_luminal_b_dn
GO_bp:go_establishment_of_or...	SET	416	-0.012195	-0.0019471	0.043321	0.61083	GO_bp:go_establishment_of_organelle_localization
GO_bp:go_neural_tube_pattern...	SET	29	-0.046183	-0.0019712	0.16402	0.61086	GO_bp:go_neural_tube_patterning
Curated_gene_sets:reactome_s...37	SET	41	-0.040383	-0.0020487	0.14329	0.61096	Curated_gene_sets:reactome_signaling_by_egfr
GO_mf:go_dna_binding_transcr...1	SET	317	-0.014576	-0.0020382	0.05169	0.61102	GO_mf:go_dna_binding_transcription_activator_activity
GO_mf:go_sialic_acid_binding	SET	8	-0.095335	-0.0021386	0.33759	0.61118	GO_mf:go_sialic_acid_binding
GO_bp:go_exogenous_drug_cata...	SET	20	-0.062364	-0.0022111	0.22079	0.6112	GO_bp:go_exogenous_drug_catabolic_process
Curated_gene_sets:zhang_brea...1	SET	117	-0.022917	-0.0019593	0.081116	0.61123	Curated_gene_sets:zhang_breast_cancer_progenitors_dn
GO_mf:go_coenzyme_transmembr...	SET	6	-0.11595	-0.0022526	0.41029	0.61125	GO_mf:go_coenzyme_transmembrane_transporter_activity
GO_bp:go_maturation_of_lsu_r...1	SET	17	-0.057516	-0.0018803	0.20337	0.61134	GO_bp:go_maturation_of_lsu_rrna
Curated_gene_sets:mori_emu_m...1	SET	14	-0.074558	-0.0022121	0.26349	0.6114	Curated_gene_sets:mori_emu_myc_lymphoma_by_onset_time_dn
Curated_gene_sets:bild_e2f3_...	SET	200	-0.017996	-0.0020062	0.06346	0.61163	Curated_gene_sets:bild_e2f3_oncogenic_signature
Curated_gene_sets:hui_mapk14...	SET	15	-0.070955	-0.002179	0.24995	0.61174	Curated_gene_sets:hui_mapk14_targets_up
GO_mf:go_threonine_type_pept...	SET	20	-0.055909	-0.0019823	0.19692	0.61176	GO_mf:go_threonine_type_peptidase_activity
Curated_gene_sets:gargalovic...1	SET	8	-0.077606	-0.0017409	0.27329	0.61178	Curated_gene_sets:gargalovic_response_to_oxidized_phospholipids_black_dn
GO_bp:go_positive_regulation...540	SET	72	-0.032274	-0.0021676	0.1136	0.61183	GO_bp:go_positive_regulation_of_myeloid_cell_differentiation
GO_bp:go_positive_regulation...680	SET	11	-0.073024	-0.0019207	0.25696	0.61186	GO_bp:go_positive_regulation_of_protein_polyubiquitination
Curated_gene_sets:biocarta_g...6	SET	21	-0.052815	-0.0019187	0.18583	0.61187	Curated_gene_sets:biocarta_gh_pathway
GO_bp:go_positive_regulation...220	SET	9	-0.099617	-0.0023701	0.35047	0.61188	GO_bp:go_positive_regulation_of_digestive_system_process
Curated_gene_sets:reactome_p...91	SET	14	-0.06386	-0.0018947	0.22426	0.61209	Curated_gene_sets:reactome_processing_of_smdt1
GO_bp:go_integrin_biosynthet...	SET	2	-0.20622	-0.0023135	0.72273	0.61231	GO_bp:go_integrin_biosynthetic_process
Curated_gene_sets:hooi_st7_t...1	SET	92	-0.028195	-0.0021391	0.098798	0.61232	Curated_gene_sets:hooi_st7_targets_dn
GO_mf:go_malate_dehydrogenas...	SET	8	-0.092093	-0.0020659	0.32272	0.61232	GO_mf:go_malate_dehydrogenase_activity
Curated_gene_sets:farmer_bre...9	SET	12	-0.073608	-0.002022	0.25791	0.61233	Curated_gene_sets:farmer_breast_cancer_cluster_6
GO_cc:go_extrinsic_component...12	SET	6	-0.11874	-0.0023069	0.41579	0.6124	GO_cc:go_extrinsic_component_of_presynaptic_membrane
Curated_gene_sets:kim_lrrc3b...	SET	25	-0.052177	-0.002068	0.18266	0.61243	Curated_gene_sets:kim_lrrc3b_targets
Curated_gene_sets:yanagisawa...	SET	3	-0.19854	-0.0027277	0.69494	0.61244	Curated_gene_sets:yanagisawa_lung_cancer_recurrence
GO_bp:go_response_to_abiotic...	SET	991	-0.0083237	-0.0020128	0.029092	0.6126	GO_bp:go_response_to_abiotic_stimulus
GO_mf:go_monovalent_cation_p...	SET	10	-0.08179	-0.0020512	0.28586	0.61261	GO_mf:go_monovalent_cation_proton_antiporter_activity
GO_bp:go_cysteine_metabolic_...	SET	7	-0.10983	-0.0023047	0.38325	0.61278	GO_bp:go_cysteine_metabolic_process
GO_bp:go_positive_regulation...445	SET	58	-0.03484	-0.002101	0.12156	0.61279	GO_bp:go_positive_regulation_of_lipase_activity
GO_bp:go_calcium_ion_export	SET	8	-0.10047	-0.0022539	0.3505	0.61281	GO_bp:go_calcium_ion_export
GO_bp:go_positive_regulation...811	SET	5	-0.1308	-0.0023198	0.45569	0.61295	GO_bp:go_positive_regulation_of_toll_like_receptor_2_signaling_pathway
GO_mf:go_solute_proton_sympo...	SET	22	-0.059164	-0.0021999	0.20612	0.61296	GO_mf:go_solute_proton_symporter_activity
Curated_gene_sets:fujii_ybx1...1	SET	170	-0.019586	-0.0020149	0.068202	0.61301	Curated_gene_sets:fujii_ybx1_targets_dn
Curated_gene_sets:dasu_il6_s...2	SET	11	-0.079431	-0.0020892	0.27636	0.6131	Curated_gene_sets:dasu_il6_signaling_scar_dn
Curated_gene_sets:sansom_apc...4	SET	178	-0.018103	-0.0019053	0.062934	0.61319	Curated_gene_sets:sansom_apc_targets_require_myc
GO_bp:go_regulation_of_endod...1	SET	6	-0.10009	-0.0019445	0.34792	0.6132	GO_bp:go_regulation_of_endodeoxyribonuclease_activity
GO_cc:go_lumenal_side_of_mem...	SET	26	-0.051382	-0.0020767	0.17856	0.61323	GO_cc:go_lumenal_side_of_membrane
GO_bp:go_positive_regulation...671	SET	63	-0.032482	-0.0020412	0.11283	0.61328	GO_bp:go_positive_regulation_of_protein_localization_to_nucleus
GO_bp:go_pentose_catabolic_p...	SET	6	-0.099565	-0.0019344	0.34581	0.61329	GO_bp:go_pentose_catabolic_process
GO_bp:go_metanephric_tubule_...2	SET	6	-0.10923	-0.0021221	0.37934	0.6133	GO_bp:go_metanephric_tubule_morphogenesis
GO_bp:go_translational_termi...	SET	85	-0.024828	-0.0018111	0.086201	0.61334	GO_bp:go_translational_termination
GO_bp:go_aspartate_transmemb...	SET	8	-0.10019	-0.0022475	0.34755	0.61343	GO_bp:go_aspartate_transmembrane_transport
GO_bp:go_positive_regulation...251	SET	77	-0.032067	-0.0022268	0.11114	0.61352	GO_bp:go_positive_regulation_of_endothelial_cell_proliferation
Curated_gene_sets:biocarta_p...28	SET	20	-0.055337	-0.001962	0.1917	0.61358	Curated_gene_sets:biocarta_ptdins_pathway
GO_bp:go_histone_deubiquitin...	SET	19	-0.060316	-0.0020844	0.20876	0.61368	GO_bp:go_histone_deubiquitination
Curated_gene_sets:kim_all_di...2	SET	449	-0.012146	-0.0020126	0.041999	0.61378	Curated_gene_sets:kim_all_disorders_calb1_corr_up
GO_mf:go_transmembrane_trans...	SET	850	-0.00955	-0.0021489	0.033022	0.61378	GO_mf:go_transmembrane_transporter_activity
GO_mf:go_laminin_binding	SET	25	-0.052887	-0.0020961	0.18282	0.61382	GO_mf:go_laminin_binding
GO_cc:go_u2_type_catalytic_s...	SET	26	-0.041772	-0.0016883	0.14427	0.61392	GO_cc:go_u2_type_catalytic_step_2_spliceosome
GO_bp:go_positive_regulation...414	SET	784	-0.0096588	-0.0020919	0.033336	0.61399	GO_bp:go_positive_regulation_of_intracellular_signal_transduction
GO_bp:go_b_cell_mediated_imm...	SET	90	-0.02631	-0.0019744	0.090772	0.61403	GO_bp:go_b_cell_mediated_immunity
Curated_gene_sets:reactome_n...74	SET	43	-0.039751	-0.0020651	0.13714	0.61404	Curated_gene_sets:reactome_nuclear_receptor_transcription_pathway
GO_bp:go_positive_regulation...321	SET	15	-0.066635	-0.0020463	0.22986	0.61405	GO_bp:go_positive_regulation_of_glycogen_metabolic_process
Curated_gene_sets:reactome_r...102	SET	73	-0.031264	-0.0021142	0.10762	0.61428	Curated_gene_sets:reactome_rna_polymerase_i_transcription
GO_bp:go_negative_regulation...178	SET	106	-0.02347	-0.0019105	0.080768	0.61431	GO_bp:go_negative_regulation_of_cytoskeleton_organization
GO_bp:go_regulation_of_calci...2	SET	28	-0.049521	-0.0020769	0.17029	0.6144	GO_bp:go_regulation_of_calcineurin_mediated_signaling
GO_cc:go_platelet_dense_gran...1	SET	16	-0.068865	-0.0021841	0.23658	0.6145	GO_cc:go_platelet_dense_granule
GO_bp:go_positive_regulation...665	SET	55	-0.033819	-0.0019862	0.1161	0.61459	GO_bp:go_positive_regulation_of_protein_localization_to_cell_periphery
Curated_gene_sets:hoebeke_ly...2	SET	84	-0.029806	-0.0021614	0.10229	0.61463	Curated_gene_sets:hoebeke_lymphoid_stem_cell_up
Curated_gene_sets:graham_cml...4	SET	159	-0.019579	-0.0019487	0.067136	0.61471	Curated_gene_sets:graham_cml_dividing_vs_normal_quiescent_up
GO_bp:go_positive_regulation...512	SET	9	-0.086141	-0.0020495	0.29462	0.615	GO_bp:go_positive_regulation_of_mitophagy
GO_cc:go_phagolysosome	SET	2	-0.12844	-0.0014408	0.4393	0.615	GO_cc:go_phagolysosome
Curated_gene_sets:reactome_r...1	SET	18	-0.0664	-0.0022336	0.22697	0.61507	Curated_gene_sets:reactome_ra_biosynthesis_pathway
GO_bp:go_cellular_response_t...34	SET	4	-0.11919	-0.0018909	0.40713	0.61515	GO_bp:go_cellular_response_to_ether
GO_cc:go_caveola	SET	74	-0.031926	-0.0021737	0.10905	0.61515	GO_cc:go_caveola
Curated_gene_sets:rashi_resp...6	SET	57	-0.03444	-0.002059	0.11759	0.6152	Curated_gene_sets:rashi_response_to_ionizing_radiation_6
GO_bp:go_multi_organism_beha...	SET	51	-0.037607	-0.0021271	0.12837	0.61522	GO_bp:go_multi_organism_behavior
GO_bp:go_integrin_activation	SET	20	-0.065338	-0.0023166	0.22291	0.61528	GO_bp:go_integrin_activation
Curated_gene_sets:servitja_i...1	SET	86	-0.031251	-0.0022928	0.10631	0.61561	Curated_gene_sets:servitja_islet_hnf1a_targets_dn
GO_bp:go_signal_transduction...1	SET	218	-0.017873	-0.002079	0.060799	0.61561	GO_bp:go_signal_transduction_by_p53_class_mediator
Curated_gene_sets:weber_meth...6	SET	14	-0.06935	-0.0020576	0.23587	0.61563	Curated_gene_sets:weber_methylated_icp_in_sperm_dn
GO_bp:go_positive_regulation...158	SET	4	-0.15069	-0.0023905	0.51251	0.61563	GO_bp:go_positive_regulation_of_chemokine_c_c_motif_ligand_5_production
GO_mf:go_delayed_rectifier_p...	SET	26	-0.056237	-0.0022729	0.19121	0.61566	GO_mf:go_delayed_rectifier_potassium_channel_activity
GO_bp:go_establishment_of_ep...2	SET	19	-0.057518	-0.0019877	0.19555	0.61567	GO_bp:go_establishment_of_epithelial_cell_polarity
GO_bp:go_regulation_of_metal...3	SET	12	-0.077759	-0.0021361	0.26432	0.61569	GO_bp:go_regulation_of_metallopeptidase_activity
GO_mf:go_p_p_bond_hydrolysis...	SET	5	-0.11163	-0.0019799	0.37889	0.61586	GO_mf:go_p_p_bond_hydrolysis_driven_protein_transmembrane_transporter_activity
GO_bp:go_response_to_amyloid...	SET	34	-0.046902	-0.0021672	0.15918	0.61587	GO_bp:go_response_to_amyloid_beta
GO_mf:go_satellite_dna_bindi...	SET	7	-0.1183	-0.0024823	0.40138	0.61589	GO_mf:go_satellite_dna_binding
GO_bp:go_cytoplasmic_sequest...3	SET	13	-0.067468	-0.001929	0.22882	0.61594	GO_bp:go_cytoplasmic_sequestering_of_transcription_factor
GO_bp:go_leucine_catabolic_p...	SET	5	-0.12165	-0.0021576	0.41116	0.61633	GO_bp:go_leucine_catabolic_process
GO_bp:go_multinuclear_osteoc...	SET	7	-0.1171	-0.0024573	0.39581	0.61633	GO_bp:go_multinuclear_osteoclast_differentiation
GO_bp:go_negative_regulation...532	SET	45	-0.038556	-0.0020489	0.13032	0.61633	GO_bp:go_negative_regulation_of_proteasomal_protein_catabolic_process
GO_mf:go_lipase_activity	SET	109	-0.025594	-0.0021125	0.086441	0.61641	GO_mf:go_lipase_activity
GO_bp:go_negative_regulation...306	SET	5	-0.10492	-0.0018608	0.35424	0.61645	GO_bp:go_negative_regulation_of_immature_t_cell_proliferation
GO_bp:go_regulation_of_killi...	SET	12	-0.089446	-0.0024571	0.30192	0.61648	GO_bp:go_regulation_of_killing_of_cells_of_other_organism
Curated_gene_sets:reactome_a...111	SET	34	-0.037775	-0.0017455	0.1275	0.61649	Curated_gene_sets:reactome_association_of_tric_cct_with_target_proteins_during_biosynthesis
GO_mf:go_voltage_gated_sodiu...2	SET	2	-0.21918	-0.0024588	0.73969	0.6165	GO_mf:go_voltage_gated_sodium_channel_activity_involved_in_cardiac_muscle_cell_action_potential
Curated_gene_sets:mueller_co...2	SET	12	-0.083208	-0.0022858	0.28075	0.61653	Curated_gene_sets:mueller_common_targets_of_aml_fusions_up
Curated_gene_sets:reactome_s...118	SET	14	-0.063386	-0.0018806	0.21377	0.61658	Curated_gene_sets:reactome_sting_mediated_induction_of_host_immune_responses
Curated_gene_sets:hooi_st7_t...2	SET	79	-0.030613	-0.0021531	0.10319	0.61664	Curated_gene_sets:hooi_st7_targets_up
Curated_gene_sets:lopez_meso...3	SET	7	-0.11413	-0.0023948	0.38464	0.61665	Curated_gene_sets:lopez_mesothelioma_survival_dn
GO_bp:go_regulation_of_remov...	SET	9	-0.076916	-0.00183	0.25921	0.61666	GO_bp:go_regulation_of_removal_of_superoxide_radicals
GO_bp:go_nuclear_export	SET	157	-0.019648	-0.0019434	0.066176	0.61673	GO_bp:go_nuclear_export
GO_mf:go_actin_binding	SET	349	-0.014707	-0.0021555	0.049518	0.61677	GO_mf:go_actin_binding
Curated_gene_sets:jiang_core...	SET	2	-0.12273	-0.0013768	0.41297	0.61684	Curated_gene_sets:jiang_core_duplicon_genes
Curated_gene_sets:kegg_homol...	SET	28	-0.04499	-0.0018869	0.15126	0.61693	Curated_gene_sets:kegg_homologous_recombination
Curated_gene_sets:reactome_a...82	SET	24	-0.0523	-0.002031	0.17583	0.61694	Curated_gene_sets:reactome_antigen_activates_b_cell_receptor_bcr_leading_to_generation_of_second_messengers
Curated_gene_sets:wang_recur...1	SET	15	-0.070056	-0.0021514	0.23507	0.61715	Curated_gene_sets:wang_recurrent_liver_cancer_dn
GO_bp:go_negative_regulation...542	SET	5	-0.13268	-0.0023533	0.44476	0.61727	GO_bp:go_negative_regulation_of_protein_export_from_nucleus
Curated_gene_sets:landis_erb...6	SET	20	-0.067778	-0.0024031	0.22705	0.61734	Curated_gene_sets:landis_erbb2_breast_tumors_65_up
GO_bp:go_hydrogen_peroxide_c...	SET	24	-0.053265	-0.0020685	0.17842	0.61735	GO_bp:go_hydrogen_peroxide_catabolic_process
Curated_gene_sets:der_ifn_be...1	SET	7	-0.1113	-0.0023356	0.37279	0.61736	Curated_gene_sets:der_ifn_beta_response_dn
Curated_gene_sets:pid_tcr_pa...	SET	50	-0.03449	-0.0019316	0.11548	0.6174	Curated_gene_sets:pid_tcr_pathway
Curated_gene_sets:reactome_r...78	SET	106	-0.025429	-0.0020699	0.085081	0.61748	Curated_gene_sets:reactome_resolution_of_sister_chromatid_cohesion
GO_mf:go_calcium_dependent_p...2	SET	45	-0.045222	-0.0024032	0.15129	0.61749	GO_mf:go_calcium_dependent_phospholipid_binding
Curated_gene_sets:vandesluis...5	SET	9	-0.084933	-0.0020208	0.28406	0.61753	Curated_gene_sets:vandesluis_commd1_targets_group_4_up
Curated_gene_sets:kinsey_tar...2	SET	1098	-0.0081227	-0.0020601	0.027131	0.61767	Curated_gene_sets:kinsey_targets_of_ewsr1_flii_fusion_up
Curated_gene_sets:lee_liver_...6	SET	44	-0.044049	-0.0023147	0.14709	0.6177	Curated_gene_sets:lee_liver_cancer_dena_up
Curated_gene_sets:reactome_r...136	SET	5	-0.12943	-0.0022955	0.43189	0.61778	Curated_gene_sets:reactome_runx1_regulates_transcription_of_genes_involved_in_differentiation_of_keratinocytes
Curated_gene_sets:reactome_f...4	SET	153	-0.022206	-0.0021685	0.0741	0.61779	Curated_gene_sets:reactome_fatty_acid_metabolism
GO_mf:go_molecular_transduce...	SET	1159	-0.009183	-0.0023879	0.030624	0.61786	GO_mf:go_molecular_transducer_activity
GO_cc:go_low_density_lipopro...	SET	7	-0.095031	-0.0019941	0.31669	0.61794	GO_cc:go_low_density_lipoprotein_particle
Curated_gene_sets:kegg_nucle...	SET	37	-0.041772	-0.0020134	0.13916	0.61797	Curated_gene_sets:kegg_nucleotide_excision_repair
Curated_gene_sets:reactome_n...33	SET	8	-0.10059	-0.0022565	0.33504	0.618	Curated_gene_sets:reactome_netrin_mediated_repulsion_signals
GO_bp:go_negative_regulation...488	SET	295	-0.015101	-0.0020383	0.050249	0.6181	GO_bp:go_negative_regulation_of_organelle_organization
Curated_gene_sets:reactome_t...109	SET	8	-0.10061	-0.0022569	0.33467	0.61815	Curated_gene_sets:reactome_trif_mediated_programmed_cell_death
Curated_gene_sets:reactome_n...70	SET	12	-0.074064	-0.0020346	0.24634	0.61816	Curated_gene_sets:reactome_nuclear_envelope_reassembly
Curated_gene_sets:holleman_d...2	SET	5	-0.122	-0.0021638	0.40555	0.61823	Curated_gene_sets:holleman_daunorubicin_all_up
Curated_gene_sets:le_egr2_ta...2	SET	88	-0.027606	-0.0020487	0.091736	0.61827	Curated_gene_sets:le_egr2_targets_up
Curated_gene_sets:hahtola_se...2	SET	82	-0.028273	-0.0020258	0.093942	0.61828	Curated_gene_sets:hahtola_sezary_syndrom_up
GO_bp:go_chondrocyte_prolife...	SET	13	-0.070574	-0.0020178	0.23434	0.61835	GO_bp:go_chondrocyte_proliferation
Curated_gene_sets:shi_sparc_...1	SET	10	-0.097066	-0.0024343	0.3222	0.61839	Curated_gene_sets:shi_sparc_targets_dn
GO_bp:go_cardiac_muscle_tiss...1	SET	177	-0.020544	-0.0021561	0.068169	0.61843	GO_bp:go_cardiac_muscle_tissue_development
GO_bp:go_positive_regulation...532	SET	4	-0.12291	-0.0019499	0.40769	0.61848	GO_bp:go_positive_regulation_of_muscle_adaptation
Curated_gene_sets:jaeger_met...1	SET	205	-0.019244	-0.0021717	0.063806	0.61852	Curated_gene_sets:jaeger_metastasis_dn
GO_bp:go_positive_regulation...257	SET	4	-0.15724	-0.0024944	0.52122	0.61855	GO_bp:go_positive_regulation_of_epithelial_cell_differentiation_involved_in_kidney_development
Curated_gene_sets:reactome_a...67	SET	17	-0.063048	-0.0020611	0.20892	0.61859	Curated_gene_sets:reactome_aflatoxin_activation_and_detoxification
GO_bp:go_regulation_of_membr...9	SET	7	-0.11714	-0.002458	0.38814	0.61859	GO_bp:go_regulation_of_membrane_repolarization_during_action_potential
GO_mf:go_retinoic_acid_bindi...	SET	11	-0.086446	-0.0022737	0.28631	0.61864	GO_mf:go_retinoic_acid_binding
GO_bp:go_negative_regulation...561	SET	100	-0.027056	-0.0021396	0.089579	0.61868	GO_bp:go_negative_regulation_of_protein_serine_threonine_kinase_activity
GO_bp:go_negative_regulation...544	SET	9	-0.089219	-0.0021227	0.29536	0.6187	GO_bp:go_negative_regulation_of_protein_homooligomerization
GO_cc:go_clathrin_coated_ves...1	SET	151	-0.022747	-0.0022069	0.075274	0.61874	GO_cc:go_clathrin_coated_vesicle
Curated_gene_sets:yao_tempor...12	SET	11	-0.081999	-0.0021567	0.27086	0.61895	Curated_gene_sets:yao_temporal_response_to_progesterone_cluster_3
GO_cc:go_axonemal_dynein_com...	SET	18	-0.064703	-0.0021765	0.21362	0.61901	GO_cc:go_axonemal_dynein_complex
GO_bp:go_phosphatidylethanol...2	SET	13	-0.070926	-0.0020279	0.23383	0.61917	GO_bp:go_phosphatidylethanolamine_biosynthetic_process
Curated_gene_sets:baelde_dia...1	SET	364	-0.014966	-0.002239	0.049274	0.61933	Curated_gene_sets:baelde_diabetic_nephropathy_dn
Curated_gene_sets:wiederscha...	SET	49	-0.041753	-0.002315	0.13741	0.61938	Curated_gene_sets:wiederschain_targets_of_bmi1_and_pcgf2
GO_cc:go_fibrinogen_complex	SET	5	-0.14098	-0.0025005	0.4633	0.61955	GO_cc:go_fibrinogen_complex
Curated_gene_sets:reactome_a...34	SET	27	-0.060733	-0.0025014	0.19944	0.61963	Curated_gene_sets:reactome_activation_of_matrix_metalloproteinases
GO_mf:go_glyceraldehyde_3_ph...	SET	5	-0.11342	-0.0020115	0.37218	0.61971	GO_mf:go_glyceraldehyde_3_phosphate_dehydrogenase_nadplus__non_phosphorylating_activity
GO_cc:go_platelet_dense_gran...3	SET	4	-0.15488	-0.002457	0.50716	0.61996	GO_cc:go_platelet_dense_granule_membrane
Curated_gene_sets:lim_mammar...1	SET	79	-0.033686	-0.0023693	0.11016	0.62012	Curated_gene_sets:lim_mammary_luminal_mature_dn
Curated_gene_sets:reactome_i...45	SET	9	-0.087539	-0.0020827	0.28613	0.62017	Curated_gene_sets:reactome_interleukin_23_signaling
GO_bp:go_interleukin_23_medi...	SET	9	-0.087539	-0.0020827	0.28613	0.62017	GO_bp:go_interleukin_23_mediated_signaling_pathway
Curated_gene_sets:matzuk_fer...	SET	6	-0.088512	-0.0017196	0.28929	0.62018	Curated_gene_sets:matzuk_fertilization
Curated_gene_sets:tesar_alk_...5	SET	4	-0.15368	-0.002438	0.50222	0.6202	Curated_gene_sets:tesar_alk_targets_human_es_5d_dn
Curated_gene_sets:tesar_alk_...1	SET	4	-0.15368	-0.002438	0.50222	0.6202	Curated_gene_sets:tesar_alk_and_jak_targets_mouse_es_d4_dn
GO_bp:go_cardiac_muscle_tiss...3	SET	4	-0.15117	-0.0023982	0.49398	0.62021	GO_bp:go_cardiac_muscle_tissue_regeneration
GO_cc:go_integrator_complex	SET	15	-0.065467	-0.0020105	0.21364	0.62036	GO_cc:go_integrator_complex
Curated_gene_sets:reactome_r...30	SET	16	-0.065787	-0.0020865	0.21467	0.62037	Curated_gene_sets:reactome_regulation_of_fzd_by_ubiquitination
GO_bp:go_morphogenesis_of_an...4	SET	45	-0.038768	-0.0020601	0.12649	0.62038	GO_bp:go_morphogenesis_of_an_epithelial_sheet
Curated_gene_sets:reactome_r...120	SET	9	-0.10947	-0.0026046	0.35717	0.62039	Curated_gene_sets:reactome_role_of_second_messengers_in_netrin_1_signaling
Curated_gene_sets:yamanaka_g...1	SET	7	-0.13114	-0.0027518	0.42776	0.62041	Curated_gene_sets:yamanaka_glioblastoma_survival_dn
GO_bp:go_regulation_of_dendr...8	SET	32	-0.053596	-0.0024027	0.17454	0.6206	GO_bp:go_regulation_of_dendritic_spine_morphogenesis
GO_bp:go_ossification	SET	297	-0.01713	-0.0023199	0.055782	0.62061	GO_bp:go_ossification
GO_bp:go_fluid_transport	SET	21	-0.062139	-0.0022575	0.2021	0.62075	GO_bp:go_fluid_transport
Curated_gene_sets:reactome_i...55	SET	9	-0.082234	-0.0019565	0.26729	0.62083	Curated_gene_sets:reactome_interleukin_6_signaling
GO_bp:go_pulmonary_artery_mo...	SET	6	-0.11573	-0.0022484	0.37581	0.62094	GO_bp:go_pulmonary_artery_morphogenesis
GO_bp:go_negative_regulation...274	SET	5	-0.11739	-0.002082	0.38078	0.62106	GO_bp:go_negative_regulation_of_gonad_development
Curated_gene_sets:fukushima_...	SET	10	-0.096906	-0.0024303	0.31399	0.6212	Curated_gene_sets:fukushima_tnfsf11_targets
Curated_gene_sets:newman_erc...2	SET	20	-0.075146	-0.0026643	0.24328	0.62129	Curated_gene_sets:newman_ercc6_targets_up
GO_bp:go_water_transport	SET	14	-0.075922	-0.0022526	0.2458	0.62129	GO_bp:go_water_transport
GO_bp:go_regulation_of_amino...2	SET	8	-0.10803	-0.0024234	0.34976	0.62129	GO_bp:go_regulation_of_amino_acid_transmembrane_transport
Curated_gene_sets:gaussmann_...8	SET	34	-0.047735	-0.0022057	0.15452	0.62131	Curated_gene_sets:gaussmann_mll_af4_fusion_targets_d_up
Curated_gene_sets:reactome_r...84	SET	12	-0.089139	-0.0024487	0.28847	0.62134	Curated_gene_sets:reactome_retrograde_neurotrophin_signalling
Curated_gene_sets:biocarta_h...5	SET	8	-0.095812	-0.0021493	0.31004	0.62135	Curated_gene_sets:biocarta_hes_pathway
GO_bp:go_neuromuscular_proce...2	SET	39	-0.04594	-0.0022732	0.14861	0.62139	GO_bp:go_neuromuscular_process_controlling_balance
Curated_gene_sets:pid_glypic...	SET	25	-0.059539	-0.0023598	0.19256	0.62141	Curated_gene_sets:pid_glypican_1pathway
Curated_gene_sets:hamai_apop...2	SET	579	-0.011443	-0.0021441	0.037004	0.62142	Curated_gene_sets:hamai_apoptosis_via_trail_up
GO_bp:go_regulation_of_react...1	SET	68	-0.034195	-0.0022322	0.11054	0.62147	GO_bp:go_regulation_of_reactive_oxygen_species_biosynthetic_process
GO_bp:go_negative_regulation...653	SET	29	-0.049131	-0.002097	0.15864	0.62161	GO_bp:go_negative_regulation_of_t_cell_differentiation
GO_bp:go_proline_transport	SET	9	-0.10913	-0.0025965	0.35221	0.62166	GO_bp:go_proline_transport
GO_bp:go_golgi_vesicle_trans...	SET	313	-0.015432	-0.0021444	0.049793	0.62169	GO_bp:go_golgi_vesicle_transport
GO_bp:go_cerebellar_purkinje...1	SET	3	-0.16949	-0.0023287	0.54673	0.62172	GO_bp:go_cerebellar_purkinje_cell_granule_cell_precursor_cell_signaling_involved_in_regulation_of_granule_cell_precursor_cell_proliferation
GO_bp:go_calcium_ion_transme...3	SET	11	-0.094334	-0.0024812	0.30368	0.62196	GO_bp:go_calcium_ion_transmembrane_transport_via_high_voltage_gated_calcium_channel
GO_bp:go_mitochondrial_rna_c...	SET	5	-0.10626	-0.0018846	0.3419	0.62202	GO_bp:go_mitochondrial_rna_catabolic_process
Curated_gene_sets:nagy_tftc_...	SET	17	-0.069249	-0.0022638	0.2228	0.62203	Curated_gene_sets:nagy_tftc_components_human
GO_bp:go_protein_repair	SET	6	-0.1039	-0.0020186	0.33422	0.62205	GO_bp:go_protein_repair
Curated_gene_sets:pid_dna_pk...	SET	14	-0.078363	-0.002325	0.25198	0.6221	Curated_gene_sets:pid_dna_pk_pathway
GO_bp:go_pericardium_morphog...	SET	7	-0.112	-0.0023501	0.36006	0.62212	GO_bp:go_pericardium_morphogenesis
GO_cc:go_apical_part_of_cell	SET	327	-0.01603	-0.0022758	0.05146	0.62229	GO_cc:go_apical_part_of_cell
GO_bp:go_protein_polyufmylat...	SET	4	-0.13461	-0.0021354	0.43205	0.62231	GO_bp:go_protein_polyufmylation
GO_bp:go_negative_regulation...209	SET	19	-0.066126	-0.0022852	0.21214	0.62237	GO_bp:go_negative_regulation_of_embryonic_development
Curated_gene_sets:reactome_t...20	SET	17	-0.058156	-0.0019012	0.18644	0.62245	Curated_gene_sets:reactome_the_canonical_retinoid_cycle_in_rods_twilight_vision
GO_mf:go_ubiquinone_binding	SET	3	-0.188	-0.0025829	0.60268	0.62245	GO_mf:go_ubiquinone_binding
Curated_gene_sets:abe_vegfa_...3	SET	24	-0.061738	-0.0023975	0.19784	0.6225	Curated_gene_sets:abe_vegfa_targets_30min
GO_cc:go_cul5_ring_ubiquitin...	SET	5	-0.15011	-0.0026623	0.48078	0.62256	GO_cc:go_cul5_ring_ubiquitin_ligase_complex
Curated_gene_sets:kegg_misma...	SET	22	-0.060947	-0.0022662	0.19511	0.62262	Curated_gene_sets:kegg_mismatch_repair
GO_bp:go_bone_growth	SET	39	-0.04873	-0.0024112	0.15597	0.62265	GO_bp:go_bone_growth
GO_cc:go_clathrin_complex	SET	8	-0.11205	-0.0025136	0.35822	0.62278	GO_cc:go_clathrin_complex
GO_bp:go_tubulin_complex_ass...	SET	5	-0.11402	-0.0020222	0.3642	0.62288	GO_bp:go_tubulin_complex_assembly
GO_bp:go_heparan_sulfate_pro...1	SET	5	-0.15712	-0.0027867	0.50128	0.62302	GO_bp:go_heparan_sulfate_proteoglycan_biosynthetic_process_enzymatic_modification
GO_mf:go_chaperone_binding	SET	80	-0.029893	-0.0021157	0.09536	0.62304	GO_mf:go_chaperone_binding
GO_bp:go_molting_cycle	SET	84	-0.031243	-0.0022656	0.099525	0.62321	GO_bp:go_molting_cycle
GO_mf:go_neutral_amino_acid_...	SET	27	-0.061649	-0.0025391	0.19634	0.62323	GO_mf:go_neutral_amino_acid_transmembrane_transporter_activity
GO_bp:go_negative_regulation...470	SET	4	-0.16261	-0.0025797	0.51788	0.62324	GO_bp:go_negative_regulation_of_neurotransmitter_uptake
GO_bp:go_intracellular_trans...	SET	1494	-0.0074202	-0.0021656	0.023628	0.62325	GO_bp:go_intracellular_transport
GO_cc:go_intrinsic_component...5	SET	56	-0.03444	-0.0020409	0.10964	0.62328	GO_cc:go_intrinsic_component_of_mitochondrial_membrane
GO_bp:go_protein_targeting_t...3	SET	82	-0.031427	-0.0022518	0.10004	0.62329	GO_bp:go_protein_targeting_to_mitochondrion
GO_cc:go_autophagosome	SET	80	-0.030264	-0.0021419	0.096333	0.6233	GO_cc:go_autophagosome
Curated_gene_sets:chang_immo...2	SET	56	-0.036161	-0.0021429	0.11505	0.62336	Curated_gene_sets:chang_immortalized_by_hpv31_up
Curated_gene_sets:gal_leukem...1	SET	185	-0.019493	-0.0020911	0.061885	0.62361	Curated_gene_sets:gal_leukemic_stem_cell_dn
GO_bp:go_positive_regulation...385	SET	26	-0.053296	-0.0021541	0.16903	0.62373	GO_bp:go_positive_regulation_of_interferon_beta_production
Curated_gene_sets:sumi_hnf4a...	SET	24	-0.05832	-0.0022648	0.18491	0.62377	Curated_gene_sets:sumi_hnf4a_targets
GO_bp:go_epithelial_structur...	SET	23	-0.061529	-0.0023392	0.19506	0.62378	GO_bp:go_epithelial_structure_maintenance
GO_mf:go_passive_transmembra...	SET	364	-0.015996	-0.0023931	0.050705	0.62379	GO_mf:go_passive_transmembrane_transporter_activity
Curated_gene_sets:gryder_pax...1	SET	902	-0.010259	-0.0023738	0.03246	0.62401	Curated_gene_sets:gryder_pax3foxo1_enhancers_in_tads
GO_bp:go_response_to_dsrna	SET	37	-0.049914	-0.0024058	0.15789	0.62405	GO_bp:go_response_to_dsrna
Curated_gene_sets:reactome_a...53	SET	21	-0.068578	-0.0024914	0.21666	0.62419	Curated_gene_sets:reactome_acyl_chain_remodelling_of_pc
Curated_gene_sets:reactome_f...36	SET	15	-0.073378	-0.0022534	0.2318	0.62421	Curated_gene_sets:reactome_formation_of_senescence_associated_heterochromatin_foci_sahf
Curated_gene_sets:yemelyanov...	SET	11	-0.084386	-0.0022195	0.26635	0.62431	Curated_gene_sets:yemelyanov_gr_targets_dn
GO_mf:go_kinesin_binding	SET	39	-0.045115	-0.0022323	0.14229	0.6244	GO_mf:go_kinesin_binding
Curated_gene_sets:biocarta_c...35	SET	15	-0.072084	-0.0022137	0.22732	0.62442	Curated_gene_sets:biocarta_cytokine_pathway
Curated_gene_sets:bild_ctnnb...	SET	66	-0.033282	-0.0021405	0.10472	0.62469	Curated_gene_sets:bild_ctnnb1_oncogenic_signature
GO_bp:go_anterograde_dendrit...	SET	5	-0.14398	-0.0025536	0.4524	0.62485	GO_bp:go_anterograde_dendritic_transport
GO_bp:go_cellular_protein_co...1	SET	178	-0.019552	-0.0020577	0.061322	0.62507	GO_bp:go_cellular_protein_complex_disassembly
GO_bp:go_tube_lumen_cavitati...	SET	3	-0.17518	-0.0024069	0.54893	0.62519	GO_bp:go_tube_lumen_cavitation
Curated_gene_sets:bilanges_s...4	SET	16	-0.069472	-0.0022034	0.21758	0.62525	Curated_gene_sets:bilanges_serum_sensitive_via_tsc1
GO_bp:go_regulation_of_coagu...	SET	68	-0.036202	-0.0023632	0.11324	0.6254	GO_bp:go_regulation_of_coagulation
GO_bp:go_negative_regulation...657	SET	5	-0.14675	-0.0026028	0.45849	0.62554	GO_bp:go_negative_regulation_of_t_cell_migration
GO_mf:go_ubiquitin_binding	SET	63	-0.035045	-0.0022022	0.10934	0.62571	GO_mf:go_ubiquitin_binding
Curated_gene_sets:reactome_d...33	SET	12	-0.097538	-0.0026794	0.30419	0.62576	Curated_gene_sets:reactome_degradation_of_cysteine_and_homocysteine
GO_bp:go_establishment_or_ma...2	SET	35	-0.052732	-0.0024721	0.16439	0.62581	GO_bp:go_establishment_or_maintenance_of_bipolar_cell_polarity
Curated_gene_sets:takeda_tar...9	SET	159	-0.024504	-0.0024389	0.076384	0.62582	Curated_gene_sets:takeda_targets_of_nup98_hoxa9_fusion_8d_dn
GO_bp:go_cardiac_ventricle_f...	SET	5	-0.14996	-0.0026597	0.46668	0.62602	GO_bp:go_cardiac_ventricle_formation
GO_bp:go_cell_migration_invo...1	SET	11	-0.084627	-0.0022258	0.26333	0.62603	GO_bp:go_cell_migration_involved_in_gastrulation
GO_bp:go_replication_fork_pr...1	SET	28	-0.045483	-0.0019076	0.14142	0.62612	GO_bp:go_replication_fork_processing
GO_cc:go_neurofibrillary_tan...	SET	5	-0.15965	-0.0028316	0.49627	0.62616	GO_cc:go_neurofibrillary_tangle
GO_mf:go_frizzled_binding	SET	33	-0.052809	-0.0024041	0.16414	0.62617	GO_mf:go_frizzled_binding
GO_mf:go_atp_dependent_micro...1	SET	43	-0.043856	-0.0022783	0.13605	0.62641	GO_mf:go_atp_dependent_microtubule_motor_activity
GO_bp:go_t_helper_1_cell_dif...	SET	15	-0.08028	-0.0024654	0.24899	0.62643	GO_bp:go_t_helper_1_cell_differentiation
GO_cc:go_mhc_protein_complex	SET	20	-0.075259	-0.0026683	0.23342	0.62643	GO_cc:go_mhc_protein_complex
GO_bp:go_negative_regulation...105	SET	751	-0.010845	-0.0023012	0.033597	0.62657	GO_bp:go_negative_regulation_of_cell_death
GO_bp:go_negative_regulation...17	SET	16	-0.075471	-0.0023936	0.23369	0.62663	GO_bp:go_negative_regulation_of_adherens_junction_organization
GO_bp:go_sperm_chromatin_con...	SET	12	-0.082449	-0.0022649	0.25498	0.62678	GO_bp:go_sperm_chromatin_condensation
GO_bp:go_sperm_axoneme_assem...	SET	12	-0.081001	-0.0022251	0.2504	0.62684	GO_bp:go_sperm_axoneme_assembly
GO_cc:go_filopodium_tip	SET	15	-0.078404	-0.0024078	0.24213	0.62696	GO_cc:go_filopodium_tip
Curated_gene_sets:rankin_ang...1	SET	4	-0.16358	-0.002595	0.50513	0.62697	Curated_gene_sets:rankin_angiogenic_targets_of_vhl_hif2a_dn
GO_bp:go_cdp_diacylglycerol_...	SET	10	-0.089279	-0.002239	0.27565	0.62698	GO_bp:go_cdp_diacylglycerol_biosynthetic_process
GO_bp:go_cell_migration_in_h...	SET	10	-0.10025	-0.0025141	0.30916	0.62713	GO_bp:go_cell_migration_in_hindbrain
Curated_gene_sets:liang_hema...1	SET	35	-0.051832	-0.0024299	0.15981	0.62716	Curated_gene_sets:liang_hematopoiesis_stem_cell_number_large_vs_tiny_dn
GO_mf:go_chitin_binding	SET	8	-0.11053	-0.0024794	0.34074	0.62717	GO_mf:go_chitin_binding
Curated_gene_sets:reactome_w...3	SET	13	-0.088961	-0.0025435	0.27404	0.62727	Curated_gene_sets:reactome_wnt5a_dependent_internalization_of_fzd4
GO_bp:go_positive_regulation...802	SET	29	-0.053278	-0.002274	0.16408	0.6273	GO_bp:go_positive_regulation_of_telomerase_activity
Curated_gene_sets:kenny_ctnn...1	SET	46	-0.041078	-0.0022069	0.1265	0.62731	Curated_gene_sets:kenny_ctnnb1_targets_dn
Curated_gene_sets:nadler_hyp...	SET	44	-0.044668	-0.0023473	0.13751	0.62735	Curated_gene_sets:nadler_hyperglycemia_at_obesity
GO_bp:go_protein_localizatio...43	SET	50	-0.040547	-0.0022709	0.12477	0.6274	GO_bp:go_protein_localization_to_vacuole
GO_mf:go_transferase_activit...10	SET	779	-0.010478	-0.0022624	0.032241	0.6274	GO_mf:go_transferase_activity_transferring_phosphorus_containing_groups
Curated_gene_sets:kegg_long_...2	SET	58	-0.039649	-0.0023911	0.12198	0.62743	Curated_gene_sets:kegg_long_term_potentiation
GO_bp:go_tertiary_alcohol_me...	SET	11	-0.098484	-0.0025903	0.30294	0.62744	GO_bp:go_tertiary_alcohol_metabolic_process
GO_bp:go_regulation_of_osteo...3	SET	52	-0.043472	-0.0024828	0.13361	0.62754	GO_bp:go_regulation_of_osteoclast_differentiation
GO_bp:go_immature_t_cell_pro...2	SET	5	-0.11298	-0.0020038	0.34713	0.62759	GO_bp:go_immature_t_cell_proliferation_in_thymus
GO_bp:go_negative_regulation...155	SET	11	-0.073581	-0.0019353	0.22537	0.62797	GO_bp:go_negative_regulation_of_cilium_assembly
GO_bp:go_positive_regulation...187	SET	19	-0.068891	-0.0023808	0.2109	0.62803	GO_bp:go_positive_regulation_of_cyclase_activity
GO_bp:go_establishment_of_pr...10	SET	40	-0.047447	-0.0023776	0.14506	0.62819	GO_bp:go_establishment_of_protein_localization_to_vacuole
GO_bp:go_regulation_of_modif...1	SET	6	-0.10268	-0.0019948	0.31392	0.62819	GO_bp:go_regulation_of_modification_of_postsynaptic_structure
GO_bp:go_interkinetic_nuclea...	SET	5	-0.15396	-0.0027306	0.47068	0.6282	GO_bp:go_interkinetic_nuclear_migration
Curated_gene_sets:reactome_a...41	SET	10	-0.091016	-0.0022825	0.27813	0.62826	Curated_gene_sets:reactome_activation_of_rac1
GO_bp:go_astrocyte_activation	SET	17	-0.063296	-0.0020692	0.19334	0.62831	GO_bp:go_astrocyte_activation
GO_bp:go_apical_junction_ass...	SET	51	-0.041651	-0.0023559	0.12708	0.62844	GO_bp:go_apical_junction_assembly
Curated_gene_sets:rodrigues_...9	SET	665	-0.01161	-0.0023249	0.03541	0.6285	Curated_gene_sets:rodrigues_thyroid_carcinoma_poorly_differentiated_dn
GO_bp:go_cytokine_production...2	SET	34	-0.052605	-0.0024307	0.16039	0.62853	GO_bp:go_cytokine_production_involved_in_inflammatory_response
Curated_gene_sets:vandesluis...7	SET	3	-0.19022	-0.0026134	0.57902	0.62874	Curated_gene_sets:vandesluis_normal_embryos_up
Curated_gene_sets:cairo_live...2	SET	126	-0.028218	-0.0025027	0.085805	0.62887	Curated_gene_sets:cairo_liver_development_up
GO_bp:go_outflow_tract_septu...	SET	22	-0.067079	-0.0024942	0.2039	0.62892	GO_bp:go_outflow_tract_septum_morphogenesis
GO_bp:go_positive_regulation...401	SET	25	-0.064912	-0.0025727	0.19712	0.62903	GO_bp:go_positive_regulation_of_interleukin_2_production
GO_cc:go_polar_microtubule	SET	5	-0.11097	-0.0019682	0.33684	0.62909	GO_cc:go_polar_microtubule
GO_cc:go_cytosolic_large_rib...	SET	42	-0.041798	-0.0021461	0.12683	0.62913	GO_cc:go_cytosolic_large_ribosomal_subunit
GO_bp:go_mannosylation	SET	31	-0.047809	-0.0021096	0.14503	0.62916	GO_bp:go_mannosylation
Curated_gene_sets:gutierrez_...4	SET	7	-0.13968	-0.002931	0.42368	0.62918	Curated_gene_sets:gutierrez_waldenstroems_macroglobulinemia_1_dn
GO_mf:go_ion_channel_binding	SET	100	-0.030829	-0.0024379	0.093412	0.62931	GO_mf:go_ion_channel_binding
Curated_gene_sets:xu_akt1_ta...1	SET	7	-0.12123	-0.002544	0.36701	0.62942	Curated_gene_sets:xu_akt1_targets_48hr
Curated_gene_sets:reactome_s...106	SET	2	-0.19887	-0.002231	0.60171	0.62949	Curated_gene_sets:reactome_sodium_coupled_phosphate_cotransporters
GO_mf:go_beta_1_3_galactosyl...	SET	7	-0.11171	-0.0023441	0.33781	0.62956	GO_mf:go_beta_1_3_galactosyltransferase_activity
Curated_gene_sets:reactome_s...162	SET	12	-0.079524	-0.0021846	0.24032	0.62964	Curated_gene_sets:reactome_synthesis_of_pe
GO_mf:go_insulin_like_growth...1	SET	23	-0.071048	-0.0027011	0.21468	0.62965	GO_mf:go_insulin_like_growth_factor_binding
Curated_gene_sets:reactome_f...8	SET	47	-0.042142	-0.0022885	0.12731	0.62968	Curated_gene_sets:reactome_fbxl7_down_regulates_aurka_during_mitotic_entry_and_in_early_mitosis
Curated_gene_sets:tonks_targ...1	SET	14	-0.074433	-0.0022084	0.22472	0.62976	Curated_gene_sets:tonks_targets_of_runx1_runx1t1_fusion_erythrocyte_dn
GO_bp:go_response_to_cortisol	SET	5	-0.16368	-0.002903	0.49398	0.62981	GO_bp:go_response_to_cortisol
Curated_gene_sets:whitfield_...1	SET	103	-0.027462	-0.0022038	0.082798	0.62993	Curated_gene_sets:whitfield_cell_cycle_g1_s
GO_bp:go_positive_regulation...551	SET	8	-0.11532	-0.0025869	0.34766	0.62994	GO_bp:go_positive_regulation_of_natural_killer_cell_mediated_immune_response_to_tumor_cell
GO_bp:go_production_of_molec...2	SET	157	-0.023961	-0.00237	0.072204	0.63	GO_bp:go_production_of_molecular_mediator_of_immune_response
GO_bp:go_mitochondrial_trna_...1	SET	5	-0.12604	-0.0022354	0.37965	0.63004	GO_bp:go_mitochondrial_trna_methylation
GO_mf:go_nuclear_localizatio...	SET	22	-0.06393	-0.0023771	0.19244	0.63013	GO_mf:go_nuclear_localization_sequence_binding
GO_bp:go_amyloid_beta_cleara...3	SET	7	-0.10362	-0.0021745	0.31157	0.63027	GO_bp:go_amyloid_beta_clearance_by_transcytosis
GO_bp:go_aspartate_family_am...2	SET	19	-0.070777	-0.0024459	0.21271	0.63033	GO_bp:go_aspartate_family_amino_acid_catabolic_process
GO_mf:go_ligase_activity_for...5	SET	5	-0.14073	-0.002496	0.42286	0.63035	GO_mf:go_ligase_activity_forming_phosphoric_ester_bonds
GO_bp:go_negative_regulation...528	SET	10	-0.091847	-0.0023034	0.27547	0.63059	GO_bp:go_negative_regulation_of_pri_mirna_transcription_by_rna_polymerase_ii
GO_bp:go_regulation_of_gluco...3	SET	6	-0.13843	-0.0026894	0.41484	0.63069	GO_bp:go_regulation_of_glucocorticoid_receptor_signaling_pathway
Curated_gene_sets:boylan_mul...13	SET	54	-0.042881	-0.0024955	0.12847	0.63073	Curated_gene_sets:boylan_multiple_myeloma_pca3_dn
GO_mf:go_ap_1_adaptor_comple...	SET	4	-0.1937	-0.0030728	0.58008	0.63077	GO_mf:go_ap_1_adaptor_complex_binding
Curated_gene_sets:johnstone_...1	SET	56	-0.038013	-0.0022527	0.11381	0.63081	Curated_gene_sets:johnstone_parvb_targets_1_dn
GO_bp:go_regulation_of_cellu...23	SET	6	-0.091016	-0.0017683	0.27247	0.63082	GO_bp:go_regulation_of_cellular_response_to_osmotic_stress
GO_bp:go_osteoclast_developm...	SET	15	-0.085733	-0.0026329	0.25648	0.63091	GO_bp:go_osteoclast_development
Curated_gene_sets:reactome_t...29	SET	8	-0.11222	-0.0025174	0.33565	0.63094	Curated_gene_sets:reactome_thyroxine_biosynthesis
Curated_gene_sets:reactome_r...31	SET	11	-0.081474	-0.0021429	0.24362	0.63097	Curated_gene_sets:reactome_regulation_of_gene_expression_by_hypoxia_inducible_factor
GO_cc:go_nuclear_outer_membr...2	SET	899	-0.010083	-0.0023295	0.0301	0.63118	GO_cc:go_nuclear_outer_membrane_endoplasmic_reticulum_membrane_network
GO_bp:go_positive_regulation...823	SET	4	-0.08814	-0.0013983	0.26309	0.63119	GO_bp:go_positive_regulation_of_transcription_from_rna_polymerase_ii_promoter_in_response_to_heat_stress
Curated_gene_sets:pid_endoth...	SET	55	-0.039667	-0.0023297	0.11831	0.63129	Curated_gene_sets:pid_endothelin_pathway
GO_bp:go_regulation_of_synap...12	SET	92	-0.031424	-0.0023841	0.093695	0.63133	GO_bp:go_regulation_of_synaptic_vesicle_cycle
Curated_gene_sets:dittmer_pt...1	SET	64	-0.035657	-0.0022584	0.1062	0.63147	Curated_gene_sets:dittmer_pthlh_targets_dn
Curated_gene_sets:dacosta_uv...8	SET	21	-0.066452	-0.0024142	0.19784	0.63152	Curated_gene_sets:dacosta_uv_response_via_ercc3_xpcs_up
Curated_gene_sets:roessler_l...1	SET	44	-0.042293	-0.0022224	0.12586	0.63158	Curated_gene_sets:roessler_liver_cancer_metastasis_dn
GO_cc:go_membrane_attack_com...	SET	6	-0.14102	-0.0027397	0.41942	0.63165	GO_cc:go_membrane_attack_complex
GO_bp:go_ectoderm_development	SET	17	-0.07241	-0.0023671	0.21531	0.63167	GO_bp:go_ectoderm_development
GO_bp:go_regulation_of_helic...	SET	10	-0.090068	-0.0022588	0.26775	0.63171	GO_bp:go_regulation_of_helicase_activity
Curated_gene_sets:bruneau_se...2	SET	8	-0.11873	-0.0026635	0.3527	0.6318	Curated_gene_sets:bruneau_septation_ventricular
GO_bp:go_regulation_of_prote...34	SET	10	-0.10841	-0.0027188	0.32202	0.63181	GO_bp:go_regulation_of_protein_localization_to_centrosome
GO_cc:go_endoplasmic_reticul...3	SET	18	-0.071953	-0.0024204	0.21363	0.63187	GO_cc:go_endoplasmic_reticulum_exit_site
GO_bp:go_positive_regulation...705	SET	36	-0.052571	-0.0024994	0.15604	0.63191	GO_bp:go_positive_regulation_of_response_to_biotic_stimulus
Curated_gene_sets:koinuma_co...2	SET	15	-0.071293	-0.0021894	0.21158	0.63192	Curated_gene_sets:koinuma_colon_cancer_msi_up
Curated_gene_sets:pid_pi3kci...2	SET	45	-0.047355	-0.0025165	0.14046	0.63199	Curated_gene_sets:pid_pi3kci_pathway
Curated_gene_sets:dacosta_uv...6	SET	236	-0.018924	-0.0022891	0.055986	0.63232	Curated_gene_sets:dacosta_uv_response_via_ercc3_up
GO_bp:go_negative_regulation...670	SET	5	-0.146	-0.0025895	0.43192	0.63233	GO_bp:go_negative_regulation_of_toll_like_receptor_2_signaling_pathway
GO_cc:go_copii_vesicle_coat	SET	14	-0.078265	-0.0023221	0.23146	0.63237	GO_cc:go_copii_vesicle_coat
GO_bp:go_spongiotrophoblast_...	SET	5	-0.15231	-0.0027014	0.44974	0.63257	GO_bp:go_spongiotrophoblast_layer_development
GO_bp:go_cell_migration_invo...3	SET	3	-0.20361	-0.0027974	0.6012	0.63257	GO_bp:go_cell_migration_involved_in_kidney_development
GO_mf:go_growth_factor_recep...	SET	107	-0.028176	-0.0023043	0.083159	0.63262	GO_mf:go_growth_factor_receptor_binding
Curated_gene_sets:xu_respons...2	SET	10	-0.096205	-0.0024127	0.28273	0.63317	Curated_gene_sets:xu_response_to_tretinoin_and_nsc682994_up
GO_mf:go_procollagen_proline...1	SET	5	-0.1634	-0.0028981	0.47998	0.63323	GO_mf:go_procollagen_proline_4_dioxygenase_activity
GO_bp:go_facial_nerve_struct...	SET	8	-0.12254	-0.0027489	0.35991	0.63325	GO_bp:go_facial_nerve_structural_organization
GO_cc:go_neuromuscular_junct...	SET	66	-0.038276	-0.0024617	0.11238	0.63329	GO_cc:go_neuromuscular_junction
Curated_gene_sets:mikhaylova...2	SET	4	-0.17226	-0.0027328	0.50569	0.63331	Curated_gene_sets:mikhaylova_oxidative_stress_response_via_vhl_up
GO_mf:go_sequence_specific_m...	SET	10	-0.084717	-0.0021246	0.24863	0.63335	GO_mf:go_sequence_specific_mrna_binding
GO_bp:go_negative_regulation...298	SET	10	-0.10021	-0.002513	0.29391	0.63342	GO_bp:go_negative_regulation_of_hormone_metabolic_process
GO_bp:go_regulation_of_trans...2	SET	4	-0.13666	-0.002168	0.4007	0.63347	GO_bp:go_regulation_of_transcription_by_glucose
GO_bp:go_arginine_catabolic_...	SET	11	-0.10166	-0.0026738	0.29767	0.63364	GO_bp:go_arginine_catabolic_process
Curated_gene_sets:osada_ascl...1	SET	18	-0.079489	-0.0026738	0.2327	0.63367	Curated_gene_sets:osada_ascl1_targets_dn
Curated_gene_sets:watanabe_u...1	SET	13	-0.081925	-0.0023423	0.23977	0.63371	Curated_gene_sets:watanabe_ulcerative_colitis_with_cancer_dn
GO_bp:go_negative_regulation...182	SET	16	-0.069086	-0.0021911	0.20211	0.63375	GO_bp:go_negative_regulation_of_defense_response_to_virus
Curated_gene_sets:kegg_fatty...	SET	39	-0.049332	-0.002441	0.14429	0.63378	Curated_gene_sets:kegg_fatty_acid_metabolism
GO_mf:go_histone_demethylase...4	SET	4	-0.14896	-0.0023631	0.43565	0.63379	GO_mf:go_histone_demethylase_activity_h3_k4_specific_
GO_mf:go_histone_acetyltrans...2	SET	25	-0.063017	-0.0024976	0.18429	0.6338	GO_mf:go_histone_acetyltransferase_binding
Curated_gene_sets:chyla_cbfa...1	SET	200	-0.022004	-0.0024531	0.064347	0.63381	Curated_gene_sets:chyla_cbfa2t3_targets_dn
GO_bp:go_platelet_aggregation	SET	47	-0.046776	-0.0025402	0.13675	0.63384	GO_bp:go_platelet_aggregation
Curated_gene_sets:petretto_l...2	SET	5	-0.16523	-0.0029305	0.4829	0.63388	Curated_gene_sets:petretto_left_ventricle_mass_qtl_cis_up
Curated_gene_sets:simbulan_p...1	SET	13	-0.070447	-0.0020142	0.20582	0.63392	Curated_gene_sets:simbulan_parp1_targets_dn
GO_cc:go_nonhomologous_end_j...	SET	8	-0.1161	-0.0026043	0.33901	0.63399	GO_cc:go_nonhomologous_end_joining_complex
GO_bp:go_regulation_of_deoxy...	SET	8	-0.095068	-0.0021326	0.27737	0.6341	GO_bp:go_regulation_of_deoxyribonuclease_activity
Curated_gene_sets:tcga_gliob...1	SET	27	-0.073393	-0.0030228	0.2138	0.6343	Curated_gene_sets:tcga_glioblastoma_copy_number_dn
GO_mf:go_ceramide_transporte...	SET	7	-0.10627	-0.0022301	0.30955	0.63432	GO_mf:go_ceramide_transporter_activity
Curated_gene_sets:mori_immat...1	SET	75	-0.034199	-0.002344	0.099593	0.63435	Curated_gene_sets:mori_immature_b_lymphocyte_dn
GO_bp:go_hippo_signaling	SET	34	-0.059339	-0.0027419	0.17265	0.63446	GO_bp:go_hippo_signaling
Curated_gene_sets:reactome_s...101	SET	7	-0.10019	-0.0021025	0.29116	0.63462	Curated_gene_sets:reactome_smac_xiap_regulated_apoptotic_response
Curated_gene_sets:reactome_g...35	SET	97	-0.033467	-0.0026069	0.097147	0.63476	Curated_gene_sets:reactome_gene_silencing_by_rna
Curated_gene_sets:stegmeier_...	SET	10	-0.097256	-0.002439	0.2823	0.63477	Curated_gene_sets:stegmeier_premitotic_cell_cycle_regulators
Curated_gene_sets:reactome_b...23	SET	5	-0.15727	-0.0027893	0.45647	0.63478	Curated_gene_sets:reactome_biosynthesis_of_maresin_like_spms
GO_bp:go_mitochondrial_dna_r...2	SET	11	-0.089277	-0.0023481	0.25904	0.63482	GO_bp:go_mitochondrial_dna_replication
GO_bp:go_negative_regulation...424	SET	43	-0.045225	-0.0023494	0.1312	0.63484	GO_bp:go_negative_regulation_of_mitochondrion_organization
GO_bp:go_induction_of_bacter...	SET	3	-0.19971	-0.0027439	0.57875	0.63498	GO_bp:go_induction_of_bacterial_agglutination
Curated_gene_sets:krieg_hypo...2	SET	42	-0.049481	-0.0025406	0.14333	0.63504	Curated_gene_sets:krieg_hypoxia_via_kdm3a
Curated_gene_sets:kyng_werne...3	SET	16	-0.07404	-0.0023483	0.2143	0.63514	Curated_gene_sets:kyng_werner_syndrom_dn
Curated_gene_sets:reactome_a...76	SET	28	-0.063144	-0.0026483	0.18261	0.63525	Curated_gene_sets:reactome_amino_acid_transport_across_the_plasma_membrane
Curated_gene_sets:kegg_circa...	SET	8	-0.11819	-0.0026512	0.34161	0.63531	Curated_gene_sets:kegg_circadian_rhythm_mammal
Curated_gene_sets:ohashi_aur...1	SET	8	-0.10993	-0.002466	0.31747	0.63543	Curated_gene_sets:ohashi_aurka_targets
Curated_gene_sets:qi_plasmac...2	SET	205	-0.022772	-0.0025698	0.065761	0.63543	Curated_gene_sets:qi_plasmacytoma_up
Curated_gene_sets:pid_p38_al...2	SET	24	-0.061798	-0.0023999	0.17831	0.63554	Curated_gene_sets:pid_p38_alpha_beta_pathway
Curated_gene_sets:traynor_re...2	SET	36	-0.059064	-0.0028082	0.17038	0.63557	Curated_gene_sets:traynor_rett_syndrom_up
GO_cc:go_cis_golgi_network	SET	43	-0.044195	-0.0022959	0.12732	0.63575	GO_cc:go_cis_golgi_network
GO_bp:go_sphingomyelin_biosy...	SET	6	-0.11357	-0.0022064	0.32715	0.63576	GO_bp:go_sphingomyelin_biosynthetic_process
GO_bp:go_aminoglycan_catabol...	SET	56	-0.040772	-0.0024162	0.11741	0.6358	GO_bp:go_aminoglycan_catabolic_process
Curated_gene_sets:reactome_a...39	SET	9	-0.12553	-0.0029866	0.36139	0.63583	Curated_gene_sets:reactome_activation_of_ppargc1a_pgc_1alpha_by_phosphorylation
GO_bp:go_folate_transmembran...	SET	5	-0.16258	-0.0028834	0.46806	0.63583	GO_bp:go_folate_transmembrane_transport
Curated_gene_sets:scibetta_k...2	SET	13	-0.097032	-0.0027743	0.27929	0.63586	Curated_gene_sets:scibetta_kdm5b_targets_up
GO_cc:go_fascia_adherens	SET	7	-0.12079	-0.0025346	0.34762	0.63588	GO_cc:go_fascia_adherens
GO_cc:go_er_to_golgi_transpo...	SET	51	-0.045575	-0.0025778	0.13114	0.6359	GO_cc:go_er_to_golgi_transport_vesicle_membrane
GO_mf:go_protein_kinase_acti...	SET	515	-0.01401	-0.002481	0.040313	0.6359	GO_mf:go_protein_kinase_activity
GO_bp:go_dna_strand_elongati...2	SET	12	-0.08183	-0.0022479	0.2354	0.63594	GO_bp:go_dna_strand_elongation_involved_in_dna_replication
GO_bp:go_de_novo_nad_biosynt...2	SET	6	-0.14706	-0.0028571	0.42256	0.63608	GO_bp:go_de_novo_nad_biosynthetic_process_from_tryptophan
Curated_gene_sets:pid_p53_do...	SET	112	-0.029773	-0.0024908	0.08554	0.6361	Curated_gene_sets:pid_p53_downstream_pathway
Curated_gene_sets:terao_aox4...3	SET	19	-0.076717	-0.0026512	0.22039	0.63612	Curated_gene_sets:terao_aox4_targets_skin_dn
GO_bp:go_organic_acid_catabo...	SET	213	-0.021278	-0.002447	0.061042	0.6363	GO_bp:go_organic_acid_catabolic_process
Curated_gene_sets:zaidi_oste...	SET	9	-0.11306	-0.0026899	0.32429	0.63632	Curated_gene_sets:zaidi_osteoblast_transcription_factors
Curated_gene_sets:bertucci_m...1	SET	148	-0.026011	-0.0024986	0.074489	0.63653	Curated_gene_sets:bertucci_medullary_vs_ductal_breast_cancer_dn
GO_bp:go_negative_regulation...444	SET	23	-0.067747	-0.0025756	0.1938	0.63667	GO_bp:go_negative_regulation_of_muscle_hypertrophy
GO_mf:go_c4_dicarboxylate_tr...	SET	11	-0.11355	-0.0029865	0.32441	0.63683	GO_mf:go_c4_dicarboxylate_transmembrane_transporter_activity
GO_bp:go_negative_regulation...285	SET	109	-0.029308	-0.002419	0.083701	0.63689	GO_bp:go_negative_regulation_of_hemopoiesis
Curated_gene_sets:chiaradonn...6	SET	101	-0.030128	-0.0023944	0.086027	0.63691	Curated_gene_sets:chiaradonna_neoplastic_transformation_kras_up
GO_bp:go_positive_regulation...871	SET	146	-0.027266	-0.0026016	0.077841	0.63693	GO_bp:go_positive_regulation_of_vasculature_development
GO_mf:go_prostanoid_receptor...	SET	9	-0.1174	-0.0027932	0.33513	0.63694	GO_mf:go_prostanoid_receptor_activity
Curated_gene_sets:reactome_s...112	SET	75	-0.034511	-0.0023654	0.098439	0.63705	Curated_gene_sets:reactome_sphingolipid_metabolism
Curated_gene_sets:reactome_d...36	SET	118	-0.031735	-0.0027246	0.090485	0.6371	Curated_gene_sets:reactome_degradation_of_the_extracellular_matrix
Curated_gene_sets:wakabayash...5	SET	128	-0.026506	-0.0023694	0.075532	0.63717	Curated_gene_sets:wakabayashi_adipogenesis_pparg_rxra_bound_with_h4k20me1_mark
Curated_gene_sets:xu_crebbp_...1	SET	36	-0.049574	-0.0023569	0.14118	0.63726	Curated_gene_sets:xu_crebbp_targets_dn
GO_bp:go_myoblast_migration	SET	11	-0.10622	-0.0027937	0.30227	0.63736	GO_bp:go_myoblast_migration
GO_bp:go_amide_biosynthetic_...	SET	620	-0.012655	-0.0024505	0.035981	0.63747	GO_bp:go_amide_biosynthetic_process
Curated_gene_sets:plasari_tg...4	SET	25	-0.064114	-0.0025411	0.18227	0.63749	Curated_gene_sets:plasari_tgfb1_signaling_via_nfic_1hr_up
Curated_gene_sets:florio_hum...	SET	31	-0.053018	-0.0023395	0.15072	0.63749	Curated_gene_sets:florio_human_neocortex
GO_bp:go_peptidyl_arginine_m...2	SET	5	-0.15677	-0.0027805	0.44554	0.63753	GO_bp:go_peptidyl_arginine_methylation_to_asymmetrical_dimethyl_arginine
GO_bp:go_cardiac_muscle_cell...1	SET	54	-0.046692	-0.0027173	0.13263	0.6376	GO_bp:go_cardiac_muscle_cell_action_potential
GO_bp:go_positive_regulation...278	SET	17	-0.074825	-0.0024461	0.21237	0.6377	GO_bp:go_positive_regulation_of_extracellular_matrix_organization
GO_bp:go_translational_initi...	SET	138	-0.025544	-0.0023702	0.072396	0.6379	GO_bp:go_translational_initiation
GO_mf:go_phosphatidylinosito...15	SET	11	-0.1036	-0.0027249	0.29332	0.63803	GO_mf:go_phosphatidylinositol_5_phosphate_binding
GO_mf:go_cdp_alcohol_phospha...	SET	7	-0.10345	-0.0021708	0.29282	0.63806	GO_mf:go_cdp_alcohol_phosphatidyltransferase_activity
GO_bp:go_tumor_necrosis_fact...4	SET	112	-0.028981	-0.0024245	0.081984	0.63814	GO_bp:go_tumor_necrosis_factor_superfamily_cytokine_production
GO_bp:go_neutral_lipid_metab...	SET	93	-0.034003	-0.0025937	0.096152	0.63819	GO_bp:go_neutral_lipid_metabolic_process
GO_bp:go_positive_regulation...622	SET	68	-0.039278	-0.002564	0.11097	0.63831	GO_bp:go_positive_regulation_of_phosphatidylinositol_3_kinase_signaling
GO_bp:go_positive_regulation...100	SET	1136	-0.0097596	-0.0025145	0.02757	0.63833	GO_bp:go_positive_regulation_of_catalytic_activity
Curated_gene_sets:watanabe_r...2	SET	85	-0.035518	-0.0025908	0.10029	0.63838	Curated_gene_sets:watanabe_rectal_cancer_radiotherapy_responsive_up
GO_bp:go_detection_of_light_...1	SET	59	-0.043234	-0.0026295	0.12201	0.63846	GO_bp:go_detection_of_light_stimulus
Curated_gene_sets:izadpanah_...2	SET	109	-0.031866	-0.0026301	0.089858	0.63856	Curated_gene_sets:izadpanah_stem_cell_adipose_vs_bone_up
GO_bp:go_regulation_of_toll_...5	SET	62	-0.041653	-0.0025968	0.11743	0.63859	GO_bp:go_regulation_of_toll_like_receptor_signaling_pathway
Curated_gene_sets:goldrath_h...	SET	117	-0.027665	-0.0023651	0.077932	0.6387	Curated_gene_sets:goldrath_homeostatic_proliferation
GO_bp:go_sodium_ion_transmem...	SET	109	-0.032075	-0.0026474	0.090327	0.63874	GO_bp:go_sodium_ion_transmembrane_transport
GO_mf:go_testosterone_dehydr...	SET	5	-0.15331	-0.0027192	0.4311	0.63894	GO_mf:go_testosterone_dehydrogenase_nadplus_activity
Curated_gene_sets:reactome_p...10	SET	20	-0.0647	-0.0022939	0.18183	0.63901	Curated_gene_sets:reactome_pcna_dependent_long_patch_base_excision_repair
GO_bp:go_ventricular_compact...	SET	7	-0.13172	-0.0027641	0.36985	0.63914	GO_bp:go_ventricular_compact_myocardium_morphogenesis
Curated_gene_sets:marson_fox...1	SET	16	-0.07147	-0.0022668	0.20059	0.63919	Curated_gene_sets:marson_foxp3_core_direct_targets
Curated_gene_sets:reactome_i...77	SET	48	-0.048198	-0.0026451	0.13519	0.63927	Curated_gene_sets:reactome_iron_uptake_and_transport
Curated_gene_sets:rodrigues_...11	SET	13	-0.094752	-0.0027091	0.26566	0.63933	Curated_gene_sets:rodrigues_thyroid_carcinoma_up
Curated_gene_sets:sheth_live...6	SET	42	-0.050878	-0.0026123	0.14262	0.63935	Curated_gene_sets:sheth_liver_cancer_vs_txnip_loss_pam6
GO_bp:go_regulation_of_epith...3	SET	12	-0.10581	-0.0029067	0.29637	0.63946	GO_bp:go_regulation_of_epithelial_cell_differentiation_involved_in_kidney_development
GO_cc:go_catalytic_step_1_sp...	SET	5	-0.15888	-0.002818	0.44475	0.63954	GO_cc:go_catalytic_step_1_spliceosome
Curated_gene_sets:reactome_s...67	SET	56	-0.043702	-0.0025898	0.12222	0.63967	Curated_gene_sets:reactome_signaling_by_notch1
Curated_gene_sets:ingram_shh...2	SET	54	-0.042517	-0.0024744	0.11882	0.63977	Curated_gene_sets:ingram_shh_targets_dn
GO_bp:go_monoubiquitinated_p...	SET	8	-0.13608	-0.0030526	0.38026	0.63977	GO_bp:go_monoubiquitinated_protein_deubiquitination
Curated_gene_sets:amit_egf_r...5	SET	47	-0.048607	-0.0026396	0.13582	0.63978	Curated_gene_sets:amit_egf_response_240_hela
GO_bp:go_regulation_of_defen...5	SET	25	-0.065868	-0.0026106	0.184	0.63982	GO_bp:go_regulation_of_defense_response_to_virus_by_virus
GO_cc:go_golgi_membrane	SET	616	-0.013017	-0.0025128	0.036362	0.63982	GO_cc:go_golgi_membrane
GO_cc:go_escrt_complex	SET	25	-0.059164	-0.0023449	0.1652	0.63988	GO_cc:go_escrt_complex
GO_mf:go_ubiquitin_ubiquitin...	SET	9	-0.10255	-0.0024399	0.28631	0.63989	GO_mf:go_ubiquitin_ubiquitin_ligase_activity
GO_cc:go_intrinsic_component...8	SET	15	-0.0753	-0.0023125	0.21001	0.64003	GO_cc:go_intrinsic_component_of_peroxisomal_membrane
Curated_gene_sets:yih_respon...2	SET	12	-0.082041	-0.0022537	0.22869	0.6401	Curated_gene_sets:yih_response_to_arsenite_c2
Curated_gene_sets:biocarta_a...3	SET	13	-0.097707	-0.0027935	0.27231	0.64013	Curated_gene_sets:biocarta_ach_pathway
GO_mf:go_chromatin_dna_bindi...	SET	82	-0.035037	-0.0025104	0.097571	0.64023	GO_mf:go_chromatin_dna_binding
GO_bp:go_regulation_of_intri...1	SET	120	-0.027636	-0.0023925	0.076949	0.64025	GO_bp:go_regulation_of_intrinsic_apoptotic_signaling_pathway
Curated_gene_sets:wang_respo...7	SET	299	-0.018916	-0.0025703	0.052616	0.64039	Curated_gene_sets:wang_response_to_gsk3_inhibitor_sb216763_up
GO_bp:go_positive_regulation...696	SET	13	-0.089493	-0.0025587	0.24892	0.64039	GO_bp:go_positive_regulation_of_receptor_recycling
Curated_gene_sets:korkola_em...5	SET	15	-0.087267	-0.00268	0.24273	0.6404	Curated_gene_sets:korkola_embryonic_carcinoma_vs_seminoma_up
GO_bp:go_negative_regulation...283	SET	4	-0.16311	-0.0025875	0.45353	0.64044	GO_bp:go_negative_regulation_of_helicase_activity
GO_bp:go_skeletal_muscle_con...	SET	33	-0.059961	-0.0027297	0.16664	0.6405	GO_bp:go_skeletal_muscle_contraction
Curated_gene_sets:zheng_foxp...4	SET	10	-0.11487	-0.0028808	0.31911	0.64056	Curated_gene_sets:zheng_foxp3_targets_in_thymus_dn
GO_bp:go_posttranscriptional...	SET	474	-0.014597	-0.0024833	0.040552	0.64056	GO_bp:go_posttranscriptional_regulation_of_gene_expression
Curated_gene_sets:zheng_foxp...6	SET	25	-0.06881	-0.0027272	0.19085	0.64078	Curated_gene_sets:zheng_foxp3_targets_up
GO_bp:go_negative_regulation...364	SET	74	-0.038075	-0.0025923	0.1056	0.64078	GO_bp:go_negative_regulation_of_leukocyte_differentiation
GO_mf:go_diphosphotransferas...	SET	4	-0.17092	-0.0027116	0.47376	0.64087	GO_mf:go_diphosphotransferase_activity
GO_bp:go_positive_regulation...173	SET	10	-0.10377	-0.0026025	0.28751	0.64092	GO_bp:go_positive_regulation_of_chromosome_separation
GO_bp:go_regulation_of_gamma...1	SET	5	-0.1198	-0.0021247	0.33143	0.64112	GO_bp:go_regulation_of_gamma_aminobutyric_acid_secretion
GO_mf:go_1_phosphatidylinosi...3	SET	6	-0.11501	-0.0022345	0.31819	0.64112	GO_mf:go_1_phosphatidylinositol_4_phosphate_3_kinase_activity
Curated_gene_sets:kasler_hda...2	SET	168	-0.024597	-0.0025157	0.068035	0.64114	Curated_gene_sets:kasler_hdac7_targets_1_up
GO_mf:go_purine_nucleotide_t...	SET	12	-0.1017	-0.0027937	0.28128	0.64115	GO_mf:go_purine_nucleotide_transmembrane_transporter_activity
GO_bp:go_intraciliary_transp...2	SET	36	-0.051232	-0.0024358	0.14169	0.64116	GO_bp:go_intraciliary_transport_involved_in_cilium_assembly
GO_bp:go_telomeric_d_loop_di...	SET	5	-0.15281	-0.0027102	0.42247	0.64121	GO_bp:go_telomeric_d_loop_disassembly
GO_mf:go_oxygen_binding	SET	29	-0.061581	-0.0026284	0.17021	0.64125	GO_mf:go_oxygen_binding
Curated_gene_sets:ouellet_ov...2	SET	95	-0.032871	-0.002534	0.090789	0.64134	Curated_gene_sets:ouellet_ovarian_cancer_invasive_vs_lmp_up
Curated_gene_sets:liang_sile...3	SET	27	-0.065764	-0.0027086	0.18146	0.64148	Curated_gene_sets:liang_silenced_by_methylation_up
GO_bp:go_activin_receptor_si...	SET	31	-0.067468	-0.0029771	0.18604	0.64156	GO_bp:go_activin_receptor_signaling_pathway
GO_bp:go_isotype_switching_t...2	SET	12	-0.10422	-0.0028628	0.2872	0.64165	GO_bp:go_isotype_switching_to_igg_isotypes
Curated_gene_sets:acevedo_li...1	SET	442	-0.015673	-0.0025773	0.043157	0.64175	Curated_gene_sets:acevedo_liver_cancer_dn
GO_cc:go_spindle_microtubule	SET	45	-0.043195	-0.0022954	0.11886	0.64184	GO_cc:go_spindle_microtubule
Curated_gene_sets:kegg_beta_...	SET	19	-0.080511	-0.0027824	0.2215	0.64187	Curated_gene_sets:kegg_beta_alanine_metabolism
GO_bp:go_cardiac_septum_deve...	SET	89	-0.03531	-0.0026352	0.097114	0.64192	GO_bp:go_cardiac_septum_development
GO_cc:go_cop9_signalosome	SET	30	-0.058881	-0.002556	0.16174	0.64209	GO_cc:go_cop9_signalosome
GO_bp:go_mesenchymal_cell_pr...2	SET	4	-0.18961	-0.003008	0.52066	0.64214	GO_bp:go_mesenchymal_cell_proliferation_involved_in_lung_development
Curated_gene_sets:reactome_l...11	SET	6	-0.14205	-0.0027598	0.38999	0.64216	Curated_gene_sets:reactome_lipid_particle_organization
Curated_gene_sets:nakayama_f...	SET	34	-0.05933	-0.0027415	0.16286	0.64218	Curated_gene_sets:nakayama_fra2_targets
GO_mf:go_phosphatidylinosito...17	SET	83	-0.037006	-0.0026676	0.10156	0.64221	GO_mf:go_phosphatidylinositol_bisphosphate_binding
GO_bp:go_programmed_cell_dea...1	SET	10	-0.1161	-0.0029117	0.31861	0.64222	GO_bp:go_programmed_cell_death_in_response_to_reactive_oxygen_species
Curated_gene_sets:reactome_h...10	SET	54	-0.042271	-0.00246	0.11599	0.64223	Curated_gene_sets:reactome_hedgehog_ligand_biogenesis
GO_bp:go_histone_h3_k4_demet...1	SET	5	-0.14665	-0.0026011	0.40223	0.64229	GO_bp:go_histone_h3_k4_demethylation
Curated_gene_sets:reactome_c...31	SET	63	-0.042153	-0.002649	0.1156	0.64231	Curated_gene_sets:reactome_cell_death_signalling_via_nrage_nrif_and_nade
GO_bp:go_proteasomal_ubiquit...	SET	21	-0.06688	-0.0024297	0.18337	0.64234	GO_bp:go_proteasomal_ubiquitin_independent_protein_catabolic_process
GO_bp:go_negative_regulation...46	SET	23	-0.06688	-0.0025426	0.18332	0.64238	GO_bp:go_negative_regulation_of_b_cell_activation
Curated_gene_sets:marshall_v...1	SET	21	-0.070988	-0.002579	0.1945	0.64244	Curated_gene_sets:marshall_viral_infection_response_dn
GO_bp:go_cerebral_cortex_tan...	SET	8	-0.13338	-0.002992	0.36519	0.64253	GO_bp:go_cerebral_cortex_tangential_migration
GO_bp:go_detection_of_temper...1	SET	18	-0.079415	-0.0026714	0.21741	0.64255	GO_bp:go_detection_of_temperature_stimulus
GO_bp:go_establishment_of_pr...6	SET	444	-0.015781	-0.0026008	0.043194	0.64257	GO_bp:go_establishment_of_protein_localization_to_organelle
GO_mf:go_calcium_sensitive_g...	SET	5	-0.14214	-0.0025209	0.38893	0.64261	GO_mf:go_calcium_sensitive_guanylate_cyclase_activator_activity
GO_bp:go_regulation_of_synap...13	SET	14	-0.092523	-0.0027451	0.25312	0.64264	GO_bp:go_regulation_of_synaptic_vesicle_endocytosis
GO_bp:go_regulation_of_cell_...24	SET	10	-0.10435	-0.0026169	0.28537	0.64269	GO_bp:go_regulation_of_cell_fate_specification
GO_bp:go_renal_system_vascul...1	SET	19	-0.080593	-0.0027852	0.22027	0.64277	GO_bp:go_renal_system_vasculature_development
GO_mf:go_quinone_binding	SET	12	-0.10652	-0.0029261	0.29111	0.64278	GO_mf:go_quinone_binding
GO_bp:go_multi_organism_memb...2	SET	8	-0.12026	-0.0026976	0.32856	0.64282	GO_bp:go_multi_organism_membrane_organization
GO_bp:go_negative_regulation...420	SET	5	-0.15417	-0.0027344	0.4212	0.64283	GO_bp:go_negative_regulation_of_mitochondrial_fusion
Curated_gene_sets:reactome_t...100	SET	38	-0.050263	-0.0024551	0.13725	0.64289	Curated_gene_sets:reactome_transport_of_mature_mrnas_derived_from_intronless_transcripts
GO_cc:go_dynactin_complex	SET	8	-0.096563	-0.0021661	0.26351	0.64298	GO_cc:go_dynactin_complex
Curated_gene_sets:biocarta_g...2	SET	23	-0.073796	-0.0028056	0.2012	0.6431	Curated_gene_sets:biocarta_g2_pathway
GO_bp:go_endoplasmic_reticul...7	SET	16	-0.080978	-0.0025683	0.22079	0.6431	GO_bp:go_endoplasmic_reticulum_tubular_network_organization
Curated_gene_sets:hoelzel_nf...1	SET	95	-0.035673	-0.00275	0.097228	0.64315	Curated_gene_sets:hoelzel_nf1_targets_dn
GO_bp:go_cellular_response_t...103	SET	134	-0.027772	-0.0025396	0.075694	0.64315	GO_bp:go_cellular_response_to_reactive_oxygen_species
GO_bp:go_regulation_of_trans...19	SET	14	-0.078844	-0.0023393	0.21461	0.64333	GO_bp:go_regulation_of_translational_elongation
GO_bp:go_negative_regulation...655	SET	7	-0.14099	-0.0029586	0.38361	0.64339	GO_bp:go_negative_regulation_of_t_cell_mediated_cytotoxicity
GO_bp:go_prostaglandin_trans...	SET	13	-0.099831	-0.0028543	0.27146	0.64347	GO_bp:go_prostaglandin_transport
GO_bp:go_coagulation	SET	274	-0.020583	-0.0026794	0.055965	0.64348	GO_bp:go_coagulation
GO_bp:go_regulation_of_signa...2	SET	413	-0.01673	-0.002662	0.045468	0.64355	GO_bp:go_regulation_of_signaling_receptor_activity
GO_bp:go_b_cell_receptor_sig...	SET	45	-0.049712	-0.0026417	0.13507	0.64358	GO_bp:go_b_cell_receptor_signaling_pathway
Curated_gene_sets:pid_il23_p...	SET	33	-0.05781	-0.0026318	0.15702	0.64362	Curated_gene_sets:pid_il23_pathway
Curated_gene_sets:pid_p38_mk...2	SET	21	-0.07025	-0.0025522	0.19071	0.6437	Curated_gene_sets:pid_p38_mkk3_6pathway
GO_bp:go_negative_regulation...81	SET	19	-0.079708	-0.0027546	0.21638	0.6437	GO_bp:go_negative_regulation_of_cardiac_muscle_tissue_growth
Curated_gene_sets:reactome_d...66	SET	39	-0.044208	-0.0021874	0.11995	0.64377	Curated_gene_sets:reactome_dna_damage_bypass
GO_mf:go_pre_mrna_intronic_b...	SET	5	-0.14968	-0.0026547	0.40606	0.64379	GO_mf:go_pre_mrna_intronic_binding
Curated_gene_sets:collis_prk...2	SET	18	-0.083849	-0.0028205	0.22739	0.64384	Curated_gene_sets:collis_prkdc_substrates
GO_bp:go_intracellular_lipid...	SET	30	-0.064736	-0.0028102	0.1755	0.64388	GO_bp:go_intracellular_lipid_transport
GO_bp:go_negative_regulation...567	SET	56	-0.042231	-0.0025026	0.11439	0.644	GO_bp:go_negative_regulation_of_proteolysis_involved_in_cellular_protein_catabolic_process
Curated_gene_sets:ueda_centr...	SET	69	-0.040616	-0.0026706	0.11	0.64402	Curated_gene_sets:ueda_central_clock
Curated_gene_sets:boquest_st...3	SET	193	-0.026177	-0.0028674	0.070822	0.64416	Curated_gene_sets:boquest_stem_cell_dn
GO_bp:go_negative_regulation...25	SET	5	-0.15769	-0.0027968	0.42645	0.64422	GO_bp:go_negative_regulation_of_amyloid_precursor_protein_biosynthetic_process
GO_mf:go_endodeoxyribonuclea...3	SET	11	-0.098904	-0.0026013	0.2673	0.64431	GO_mf:go_endodeoxyribonuclease_activity_producing_5_phosphomonoesters
GO_bp:go_vitamin_catabolic_p...	SET	11	-0.11098	-0.0029191	0.29992	0.64432	GO_bp:go_vitamin_catabolic_process
Curated_gene_sets:smirnov_re...2	SET	40	-0.050504	-0.0025307	0.13638	0.64442	Curated_gene_sets:smirnov_response_to_ir_2hr_up
Curated_gene_sets:pedersen_t...	SET	66	-0.042695	-0.0027459	0.11506	0.6447	Curated_gene_sets:pedersen_targets_of_611ctf_isoform_of_erbb2
GO_bp:go_positive_regulation...486	SET	12	-0.096109	-0.0026401	0.2586	0.64492	GO_bp:go_positive_regulation_of_membrane_depolarization
GO_bp:go_antigen_processing_...11	SET	8	-0.1262	-0.002831	0.33957	0.64492	GO_bp:go_antigen_processing_and_presentation_of_peptide_antigen_via_mhc_class_ib
GO_bp:go_regulation_of_ubiqu...3	SET	41	-0.045559	-0.0023112	0.12253	0.64498	GO_bp:go_regulation_of_ubiquitin_protein_transferase_activity
GO_mf:go_phosphotransferase_...3	SET	31	-0.061291	-0.0027045	0.16459	0.64519	GO_mf:go_phosphotransferase_activity_phosphate_group_as_acceptor
Curated_gene_sets:reactome_d...4	SET	22	-0.076439	-0.0028423	0.20522	0.64522	Curated_gene_sets:reactome_darpp_32_events
Curated_gene_sets:reactome_l...19	SET	30	-0.062294	-0.0027042	0.16704	0.64539	Curated_gene_sets:reactome_lysosome_vesicle_biogenesis
Curated_gene_sets:murakami_u...5	SET	29	-0.060306	-0.0025739	0.16165	0.64545	Curated_gene_sets:murakami_uv_response_6hr_up
GO_bp:go_quinone_metabolic_p...	SET	10	-0.10199	-0.0025579	0.27331	0.64549	GO_bp:go_quinone_metabolic_process
Curated_gene_sets:reactome_s...98	SET	10	-0.091923	-0.0023053	0.24591	0.64573	Curated_gene_sets:reactome_slbp_dependent_processing_of_replication_dependent_histone_pre_mrnas
GO_bp:go_negative_regulation...536	SET	81	-0.037937	-0.0027017	0.10146	0.64577	GO_bp:go_negative_regulation_of_protein_binding
GO_bp:go_protein_localizatio...20	SET	6	-0.14863	-0.0028875	0.39723	0.64585	GO_bp:go_protein_localization_to_extracellular_region
GO_bp:go_regulation_of_glyco...2	SET	25	-0.065173	-0.0025831	0.17417	0.64586	GO_bp:go_regulation_of_glycogen_metabolic_process
GO_cc:go_extrinsic_component...3	SET	9	-0.12995	-0.0030918	0.34709	0.64594	GO_cc:go_extrinsic_component_of_endosome_membrane
GO_bp:go_protein_autoubiquit...	SET	56	-0.044869	-0.0026589	0.11977	0.64603	GO_bp:go_protein_autoubiquitination
Curated_gene_sets:reactome_m...27	SET	33	-0.058446	-0.0026607	0.15599	0.64605	Curated_gene_sets:reactome_metabolic_disorders_of_biological_oxidation_enzymes
GO_bp:go_negative_regulation...98	SET	497	-0.014527	-0.0025287	0.038744	0.64615	GO_bp:go_negative_regulation_of_cell_cycle
Curated_gene_sets:reactome_u...7	SET	24	-0.070379	-0.0027331	0.18733	0.64642	Curated_gene_sets:reactome_uptake_and_actions_of_bacterial_toxins
Curated_gene_sets:zhou_infla...2	SET	391	-0.017726	-0.0027462	0.047174	0.64645	Curated_gene_sets:zhou_inflammatory_response_fima_up
GO_bp:go_negative_regulation...309	SET	347	-0.017896	-0.0026155	0.047614	0.64648	GO_bp:go_negative_regulation_of_immune_system_process
GO_bp:go_morphogenesis_of_an...2	SET	11	-0.11602	-0.0030515	0.30862	0.64651	GO_bp:go_morphogenesis_of_an_epithelial_bud
Curated_gene_sets:mikkelsen_...22	SET	166	-0.027358	-0.0027816	0.072765	0.64653	Curated_gene_sets:mikkelsen_mef_hcp_with_h3_unmethylated
GO_bp:go_regulation_of_mitot...2	SET	7	-0.14182	-0.0029759	0.37666	0.64673	GO_bp:go_regulation_of_mitotic_centrosome_separation
GO_cc:go_saga_complex	SET	10	-0.11768	-0.0029513	0.31243	0.64679	GO_cc:go_saga_complex
GO_bp:go_regulation_of_prote...30	SET	811	-0.012198	-0.0026845	0.032347	0.64695	GO_bp:go_regulation_of_protein_localization
GO_bp:go_neurotransmitter_tr...	SET	219	-0.024069	-0.0028061	0.063818	0.64696	GO_bp:go_neurotransmitter_transport
Curated_gene_sets:shaffer_ir...1	SET	30	-0.065014	-0.0028222	0.17234	0.647	Curated_gene_sets:shaffer_irf4_multiple_myeloma_program
GO_bp:go_regulation_of_dna_t...4	SET	3	-0.2929	-0.0040242	0.77568	0.64714	GO_bp:go_regulation_of_dna_topoisomerase_atp_hydrolyzing_activity
GO_bp:go_axonal_transport_of...	SET	10	-0.12035	-0.0030182	0.31867	0.64716	GO_bp:go_axonal_transport_of_mitochondrion
GO_bp:go_extracellular_struc...	SET	339	-0.019878	-0.0028722	0.05259	0.64727	GO_bp:go_extracellular_structure_organization
Curated_gene_sets:zhou_tnf_s...1	SET	37	-0.04935	-0.0023786	0.13044	0.6474	Curated_gene_sets:zhou_tnf_signaling_30min
Curated_gene_sets:gryder_pax...2	SET	393	-0.018509	-0.0028747	0.048866	0.64757	Curated_gene_sets:gryder_pax3foxo1_enhancers_ko_down
Curated_gene_sets:sakai_tumo...2	SET	25	-0.066795	-0.0026473	0.17596	0.64787	Curated_gene_sets:sakai_tumor_infiltrating_monocytes_up
GO_bp:go_negative_regulation...671	SET	7	-0.14511	-0.0030449	0.38203	0.64796	GO_bp:go_negative_regulation_of_toll_like_receptor_4_signaling_pathway
GO_cc:go_lamellipodium_membr...	SET	20	-0.08103	-0.0028729	0.21323	0.64803	GO_cc:go_lamellipodium_membrane
Curated_gene_sets:pid_alpha_...	SET	27	-0.067444	-0.0027777	0.17745	0.64805	Curated_gene_sets:pid_alpha_synuclein_pathway
GO_cc:go_elongin_complex	SET	3	-0.22424	-0.0030808	0.58996	0.64806	GO_cc:go_elongin_complex
GO_bp:go_eosinophil_activati...	SET	3	-0.18989	-0.0026089	0.49953	0.64808	GO_bp:go_eosinophil_activation
GO_mf:go_transmembrane_recep...7	SET	10	-0.10277	-0.0025773	0.27034	0.64808	GO_mf:go_transmembrane_receptor_protein_tyrosine_kinase_adaptor_activity
GO_bp:go_dna_biosynthetic_pr...	SET	155	-0.025363	-0.0024928	0.066715	0.64809	GO_bp:go_dna_biosynthetic_process
Curated_gene_sets:sana_respo...1	SET	71	-0.038685	-0.0025801	0.10169	0.64817	Curated_gene_sets:sana_response_to_ifng_dn
GO_bp:go_very_low_density_li...3	SET	5	-0.13039	-0.0023126	0.3426	0.64825	GO_bp:go_very_low_density_lipoprotein_particle_remodeling
GO_cc:go_nuclear_transcripti...2	SET	20	-0.081683	-0.0028961	0.21457	0.64828	GO_cc:go_nuclear_transcriptional_repressor_complex
GO_bp:go_regulation_of_prote...52	SET	219	-0.022576	-0.002632	0.059242	0.64842	GO_bp:go_regulation_of_protein_stability
Curated_gene_sets:petrova_pr...2	SET	21	-0.076311	-0.0027724	0.20025	0.64843	Curated_gene_sets:petrova_prox1_targets_up
Curated_gene_sets:dirmeier_l...2	SET	23	-0.075832	-0.002883	0.19887	0.64851	Curated_gene_sets:dirmeier_lmp1_response_late_dn
GO_bp:go_execution_phase_of_...	SET	69	-0.044011	-0.0028939	0.11532	0.64864	GO_bp:go_execution_phase_of_apoptosis
GO_bp:go_norepinephrine_bios...	SET	3	-0.21553	-0.0029611	0.56435	0.64873	GO_bp:go_norepinephrine_biosynthetic_process
Curated_gene_sets:dacosta_lo...1	SET	7	-0.15924	-0.0033415	0.41615	0.64901	Curated_gene_sets:dacosta_low_dose_uv_response_via_ercc3_xpcs_dn
Curated_gene_sets:dang_regul...2	SET	51	-0.047325	-0.0026768	0.12359	0.6491	Curated_gene_sets:dang_regulated_by_myc_up
Curated_gene_sets:reactome_t...14	SET	3	-0.22822	-0.0031356	0.59543	0.64924	Curated_gene_sets:reactome_tfap2_ap_2_family_regulates_transcription_of_cell_cycle_factors
GO_cc:go_apical_plasma_membr...	SET	271	-0.021889	-0.002834	0.057083	0.6493	GO_cc:go_apical_plasma_membrane
Curated_gene_sets:biocarta_h...6	SET	14	-0.091163	-0.0027048	0.23767	0.64935	Curated_gene_sets:biocarta_hif_pathway
Curated_gene_sets:kyng_norma...2	SET	12	-0.10655	-0.0029271	0.27778	0.64936	Curated_gene_sets:kyng_normal_aging_up
GO_mf:go_n_formyl_peptide_re...	SET	3	-0.27347	-0.0037572	0.71198	0.64954	GO_mf:go_n_formyl_peptide_receptor_activity
GO_bp:go_polysaccharide_bios...	SET	62	-0.044934	-0.0028013	0.11695	0.64959	GO_bp:go_polysaccharide_biosynthetic_process
GO_bp:go_regulation_of_sprou...	SET	53	-0.047751	-0.0027532	0.12424	0.64963	GO_bp:go_regulation_of_sprouting_angiogenesis
GO_bp:go_activation_of_phosp...2	SET	5	-0.13024	-0.0023099	0.3387	0.6497	GO_bp:go_activation_of_phospholipase_d_activity
GO_bp:go_organelle_localizat...	SET	585	-0.014101	-0.0026554	0.036662	0.64974	GO_bp:go_organelle_localization
GO_bp:go_negative_regulation...118	SET	79	-0.040332	-0.0028367	0.10484	0.64977	GO_bp:go_negative_regulation_of_cell_morphogenesis_involved_in_differentiation
GO_bp:go_regulation_of_rhodo...	SET	23	-0.07389	-0.0028091	0.19205	0.64978	GO_bp:go_regulation_of_rhodopsin_mediated_signaling_pathway
GO_bp:go_protein_containing_...4	SET	23	-0.066937	-0.0025448	0.1738	0.64993	GO_bp:go_protein_containing_complex_remodeling
Curated_gene_sets:reactome_m...86	SET	151	-0.02509	-0.0024342	0.065141	0.64994	Curated_gene_sets:reactome_mrna_splicing
GO_bp:go_cellular_response_t...52	SET	8	-0.12171	-0.0027303	0.31585	0.65001	GO_bp:go_cellular_response_to_hydroperoxide
GO_bp:go_response_to_pheromo...	SET	4	-0.13469	-0.0021368	0.34927	0.65012	GO_bp:go_response_to_pheromone
GO_bp:go_positive_regulation...268	SET	22	-0.080308	-0.0029861	0.20785	0.65039	GO_bp:go_positive_regulation_of_erythrocyte_differentiation
Curated_gene_sets:kegg_splic...	SET	102	-0.029531	-0.0023584	0.076412	0.65042	Curated_gene_sets:kegg_spliceosome
Curated_gene_sets:myllykanga...16	SET	5	-0.1582	-0.0028059	0.40928	0.65045	Curated_gene_sets:myllykangas_amplification_hot_spot_6
Curated_gene_sets:simbulan_u...2	SET	28	-0.070163	-0.0029427	0.18151	0.65045	Curated_gene_sets:simbulan_uv_response_normal_dn
GO_bp:go_chloride_transmembr...	SET	64	-0.046392	-0.0029383	0.1199	0.65059	GO_bp:go_chloride_transmembrane_transport
GO_bp:go_atrial_septum_primu...	SET	4	-0.19815	-0.0031435	0.51203	0.65062	GO_bp:go_atrial_septum_primum_morphogenesis
Curated_gene_sets:zheng_foxp...1	SET	7	-0.14022	-0.0029423	0.36228	0.65063	Curated_gene_sets:zheng_foxp3_targets_dn
Curated_gene_sets:reactome_p...65	SET	73	-0.039774	-0.0026897	0.10268	0.65075	Curated_gene_sets:reactome_platelet_homeostasis
Curated_gene_sets:lopes_meth...1	SET	25	-0.074399	-0.0029487	0.19207	0.65075	Curated_gene_sets:lopes_methylated_in_colon_cancer_dn
Curated_gene_sets:bosco_th1_...	SET	100	-0.035517	-0.0028087	0.091691	0.65075	Curated_gene_sets:bosco_th1_cytotoxic_module
GO_mf:go_peptide_antigen_bin...	SET	21	-0.082374	-0.0029926	0.21265	0.65076	GO_mf:go_peptide_antigen_binding
GO_bp:go_bone_trabecula_morp...	SET	10	-0.13366	-0.0033519	0.34485	0.65083	GO_bp:go_bone_trabecula_morphogenesis
Curated_gene_sets:zhu_cmv_al...2	SET	91	-0.037398	-0.002822	0.096469	0.65087	Curated_gene_sets:zhu_cmv_all_up
GO_bp:go_protein_modificatio...2	SET	870	-0.011788	-0.0026818	0.030404	0.65089	GO_bp:go_protein_modification_by_small_protein_conjugation_or_removal
Curated_gene_sets:appierto_r...2	SET	33	-0.065146	-0.0029657	0.16796	0.65094	Curated_gene_sets:appierto_response_to_fenretinide_up
Curated_gene_sets:soucek_myc...	SET	7	-0.14345	-0.0030101	0.36971	0.65099	Curated_gene_sets:soucek_myc_targets
GO_bp:go_phosphatidylglycero...3	SET	18	-0.082135	-0.0027628	0.21159	0.65106	GO_bp:go_phosphatidylglycerol_metabolic_process
GO_bp:go_nonassociative_lear...	SET	4	-0.16522	-0.002621	0.42487	0.65131	GO_bp:go_nonassociative_learning
GO_bp:go_positive_regulation...756	SET	31	-0.06299	-0.0027795	0.16194	0.65134	GO_bp:go_positive_regulation_of_sprouting_angiogenesis
GO_mf:go_transforming_growth...4	SET	39	-0.061762	-0.003056	0.15879	0.65134	GO_mf:go_transforming_growth_factor_beta_receptor_binding
Curated_gene_sets:farmer_bre...2	SET	273	-0.021288	-0.0027662	0.054644	0.65157	Curated_gene_sets:farmer_breast_cancer_apocrine_vs_luminal
Curated_gene_sets:reactome_t...107	SET	34	-0.060229	-0.002783	0.1542	0.65195	Curated_gene_sets:reactome_transport_of_vitamins_nucleosides_and_related_molecules
GO_bp:go_regulation_of_ribon...2	SET	6	-0.14247	-0.0027679	0.36454	0.65203	GO_bp:go_regulation_of_ribonucleoprotein_complex_localization
GO_mf:go_udp_galactosyltrans...	SET	19	-0.077096	-0.0026643	0.1972	0.65208	GO_mf:go_udp_galactosyltransferase_activity
Curated_gene_sets:yang_breas...5	SET	27	-0.063526	-0.0026164	0.16237	0.65219	Curated_gene_sets:yang_breast_cancer_esr1_laser_up
Curated_gene_sets:biocarta_p...9	SET	22	-0.077399	-0.0028779	0.19779	0.65221	Curated_gene_sets:biocarta_pdgf_pathway
GO_bp:go_icosanoid_metabolic...	SET	68	-0.044081	-0.0028775	0.11256	0.65233	GO_bp:go_icosanoid_metabolic_process
Curated_gene_sets:acevedo_li...3	SET	148	-0.030777	-0.0029564	0.07855	0.6524	Curated_gene_sets:acevedo_liver_cancer_with_h3k27me3_dn
GO_bp:go_regulation_of_prote...19	SET	8	-0.1148	-0.0025752	0.29285	0.65247	GO_bp:go_regulation_of_protein_folding
GO_bp:go_response_to_sorbitol	SET	5	-0.15864	-0.0028136	0.4046	0.6525	GO_bp:go_response_to_sorbitol
Curated_gene_sets:reactome_p...38	SET	14	-0.094505	-0.0028039	0.24099	0.65253	Curated_gene_sets:reactome_phosphorylation_of_the_apc_c
GO_bp:go_endosome_to_lysosom...2	SET	5	-0.1545	-0.0027402	0.39398	0.65253	GO_bp:go_endosome_to_lysosome_transport_via_multivesicular_body_sorting_pathway
GO_mf:go_phosphatidylinosito...10	SET	31	-0.066765	-0.0029461	0.1701	0.65266	GO_mf:go_phosphatidylinositol_3_phosphate_binding
GO_cc:go_u4_snrnp	SET	8	-0.1206	-0.0027053	0.30721	0.65268	GO_cc:go_u4_snrnp
GO_bp:go_sequestering_of_ext...	SET	7	-0.14796	-0.0031047	0.37687	0.65269	GO_bp:go_sequestering_of_extracellular_ligand_from_receptor
GO_bp:go_negative_regulation...502	SET	7	-0.14656	-0.0030754	0.37318	0.65274	GO_bp:go_negative_regulation_of_pathway_restricted_smad_protein_phosphorylation
GO_bp:go_interleukin_17_secr...	SET	4	-0.18018	-0.0028585	0.45867	0.65278	GO_bp:go_interleukin_17_secretion
GO_bp:go_histone_h3_k14_acet...	SET	6	-0.14009	-0.0027218	0.35649	0.65283	GO_bp:go_histone_h3_k14_acetylation
Curated_gene_sets:reactome_s...115	SET	50	-0.04816	-0.0026973	0.12235	0.65307	Curated_gene_sets:reactome_stabilization_of_p53
GO_bp:go_protein_cofactor_li...	SET	9	-0.12922	-0.0030744	0.3282	0.6531	GO_bp:go_protein_cofactor_linkage
Curated_gene_sets:shaffer_ir...2	SET	66	-0.045893	-0.0029516	0.11639	0.65331	Curated_gene_sets:shaffer_irf4_targets_in_activated_b_lymphocyte
Curated_gene_sets:gargalovic...10	SET	15	-0.10498	-0.0032239	0.2656	0.65367	Curated_gene_sets:gargalovic_response_to_oxidized_phospholipids_grey_up
Curated_gene_sets:bystrykh_h...6	SET	116	-0.031545	-0.0026854	0.079804	0.65368	Curated_gene_sets:bystrykh_hematopoiesis_stem_cell_qtl_cis
Curated_gene_sets:biocarta_l...2	SET	6	-0.15396	-0.0029911	0.3894	0.65371	Curated_gene_sets:biocarta_ldl_pathway
GO_mf:go_oligosaccharyl_tran...	SET	8	-0.12762	-0.0028628	0.32274	0.65373	GO_mf:go_oligosaccharyl_transferase_activity
Curated_gene_sets:biocarta_d...4	SET	5	-0.19321	-0.0034268	0.48758	0.65404	Curated_gene_sets:biocarta_dicer_pathway
GO_bp:go_negative_regulation...122	SET	5	-0.19785	-0.003509	0.49884	0.65417	GO_bp:go_negative_regulation_of_cell_proliferation_involved_in_kidney_development
GO_cc:go_anchored_component_...2	SET	139	-0.031588	-0.0029414	0.079624	0.65421	GO_cc:go_anchored_component_of_membrane
Curated_gene_sets:chandran_m...1	SET	257	-0.022445	-0.0028312	0.056471	0.65448	Curated_gene_sets:chandran_metastasis_dn
Curated_gene_sets:chiba_resp...2	SET	19	-0.085889	-0.0029682	0.21608	0.6545	Curated_gene_sets:chiba_response_to_tsa_dn
GO_bp:go_aminoacyl_trna_meta...	SET	10	-0.091091	-0.0022844	0.22905	0.65457	GO_bp:go_aminoacyl_trna_metabolism_involved_in_translational_fidelity
GO_mf:go_aminoacyl_trna_edit...	SET	10	-0.091091	-0.0022844	0.22905	0.65457	GO_mf:go_aminoacyl_trna_editing_activity
GO_bp:go_regulation_of_muscl...2	SET	123	-0.03222	-0.0028238	0.080985	0.65463	GO_bp:go_regulation_of_muscle_cell_differentiation
GO_mf:go_fucosyltransferase_...	SET	10	-0.12941	-0.0032454	0.32527	0.65463	GO_mf:go_fucosyltransferase_activity
GO_bp:go_microtubule_based_p...	SET	639	-0.013928	-0.0027363	0.03499	0.6547	GO_bp:go_microtubule_based_process
GO_bp:go_lactate_transport	SET	5	-0.17962	-0.0031858	0.45116	0.65473	GO_bp:go_lactate_transport
GO_bp:go_positive_regulation...845	SET	7	-0.14985	-0.0031445	0.37634	0.65475	GO_bp:go_positive_regulation_of_triglyceride_lipase_activity
GO_bp:go_positive_regulation...806	SET	32	-0.060861	-0.0027284	0.15285	0.65475	GO_bp:go_positive_regulation_of_telomere_maintenance_via_telomere_lengthening
GO_bp:go_smooth_muscle_cell_...5	SET	62	-0.049351	-0.0030767	0.12391	0.65478	GO_bp:go_smooth_muscle_cell_migration
GO_bp:go_natural_killer_cell...3	SET	7	-0.13876	-0.0029117	0.34822	0.65486	GO_bp:go_natural_killer_cell_chemotaxis
GO_bp:go_striated_muscle_cel...1	SET	31	-0.062226	-0.0027458	0.1561	0.65492	GO_bp:go_striated_muscle_cell_apoptotic_process
GO_bp:go_surfactant_homeosta...	SET	9	-0.12657	-0.0030113	0.31692	0.65518	GO_bp:go_surfactant_homeostasis
GO_bp:go_mating_behavior	SET	16	-0.09384	-0.0029762	0.23495	0.6552	GO_bp:go_mating_behavior
GO_bp:go_negative_regulation...95	SET	22	-0.072685	-0.0027027	0.18195	0.65522	GO_bp:go_negative_regulation_of_cell_aging
GO_mf:go_insulin_receptor_su...	SET	10	-0.094003	-0.0023574	0.23507	0.65538	GO_mf:go_insulin_receptor_substrate_binding
Curated_gene_sets:riggins_ta...2	SET	48	-0.054161	-0.0029723	0.13531	0.65552	Curated_gene_sets:riggins_tamoxifen_resistance_up
Curated_gene_sets:tooker_gem...2	SET	68	-0.044965	-0.0029352	0.11223	0.65566	Curated_gene_sets:tooker_gemcitabine_resistance_up
GO_mf:go_mhc_class_ii_protei...1	SET	5	-0.15698	-0.0027843	0.39114	0.65591	GO_mf:go_mhc_class_ii_protein_binding
GO_bp:go_protein_localizatio...4	SET	9	-0.12177	-0.0028971	0.30334	0.65594	GO_bp:go_protein_localization_to_cell_junction
GO_mf:go_double_stranded_rna...1	SET	6	-0.13382	-0.0025999	0.33302	0.6561	GO_mf:go_double_stranded_rna_adenosine_deaminase_activity
GO_bp:go_spliceosomal_confor...	SET	4	-0.14507	-0.0023014	0.36085	0.65616	GO_bp:go_spliceosomal_conformational_changes_to_generate_catalytic_conformation
GO_bp:go_pml_body_organizati...	SET	6	-0.1491	-0.0028967	0.37064	0.65625	GO_bp:go_pml_body_organization
GO_cc:go_integral_component_...3	SET	29	-0.070159	-0.0029945	0.17436	0.65629	GO_cc:go_integral_component_of_synaptic_vesicle_membrane
GO_mf:go_ketosteroid_monooxy...	SET	6	-0.19629	-0.0038136	0.48741	0.65642	GO_mf:go_ketosteroid_monooxygenase_activity
Curated_gene_sets:liao_metas...	SET	423	-0.017292	-0.0027835	0.042924	0.65647	Curated_gene_sets:liao_metastasis
GO_bp:go_regulation_of_amylo...3	SET	7	-0.1455	-0.0030532	0.36096	0.65655	GO_bp:go_regulation_of_amyloid_fibril_formation
GO_bp:go_antral_ovarian_foll...	SET	8	-0.11818	-0.0026509	0.29307	0.65661	GO_bp:go_antral_ovarian_follicle_growth
GO_bp:go_acetyl_coa_metaboli...	SET	9	-0.11644	-0.0027704	0.28873	0.65663	GO_bp:go_acetyl_coa_metabolic_process
GO_cc:go_extrinsic_component...13	SET	12	-0.11842	-0.003253	0.29342	0.65674	GO_cc:go_extrinsic_component_of_synaptic_membrane
Curated_gene_sets:reactome_s...10	SET	21	-0.075688	-0.0027497	0.18742	0.65683	Curated_gene_sets:reactome_sema4d_in_semaphorin_signaling
Curated_gene_sets:bandres_re...6	SET	10	-0.11149	-0.002796	0.27609	0.65683	Curated_gene_sets:bandres_response_to_carmustin_without_mgmt_24hr_up
GO_bp:go_regulation_of_respo...4	SET	74	-0.043755	-0.002979	0.10831	0.65688	GO_bp:go_regulation_of_response_to_drug
GO_bp:go_semaphorin_plexin_s...2	SET	11	-0.12447	-0.0032737	0.30793	0.65696	GO_bp:go_semaphorin_plexin_signaling_pathway_involved_in_neuron_projection_guidance
GO_mf:go_dna_binding_transcr...4	SET	174	-0.027369	-0.0028483	0.067661	0.65708	GO_mf:go_dna_binding_transcription_repressor_activity_rna_polymerase_ii_specific
GO_bp:go_intermediate_filame...2	SET	5	-0.18653	-0.0033082	0.46109	0.65709	GO_bp:go_intermediate_filament_bundle_assembly
GO_bp:go_signal_transduction...3	SET	56	-0.051726	-0.0030653	0.12783	0.65712	GO_bp:go_signal_transduction_in_absence_of_ligand
GO_bp:go_regulation_of_epith...6	SET	68	-0.048256	-0.00315	0.11922	0.65718	GO_bp:go_regulation_of_epithelial_to_mesenchymal_transition
Curated_gene_sets:marson_fox...4	SET	27	-0.066354	-0.0027329	0.16391	0.65719	Curated_gene_sets:marson_foxp3_targets_stimulated_up
GO_bp:go_regulation_of_synap...11	SET	7	-0.13785	-0.0028927	0.3405	0.6572	GO_bp:go_regulation_of_synaptic_vesicle_clustering
GO_bp:go_regulation_of_neutr...1	SET	9	-0.13452	-0.0032005	0.33217	0.65725	GO_bp:go_regulation_of_neutrophil_activation
Curated_gene_sets:reactome_p...73	SET	1150	-0.01083	-0.002806	0.026736	0.65728	Curated_gene_sets:reactome_post_translational_protein_modification
GO_bp:go_embryonic_body_morp...	SET	9	-0.12769	-0.003038	0.31477	0.6575	GO_bp:go_embryonic_body_morphogenesis
GO_bp:go_regulation_of_lipid...6	SET	42	-0.060343	-0.0030982	0.1487	0.65755	GO_bp:go_regulation_of_lipid_storage
GO_bp:go_regulation_of_intra...6	SET	356	-0.019231	-0.0028461	0.04739	0.65755	GO_bp:go_regulation_of_intracellular_transport
GO_bp:go_negative_regulation...702	SET	37	-0.059633	-0.0028742	0.14688	0.65763	GO_bp:go_negative_regulation_of_type_i_interferon_production
GO_bp:go_peroxisomal_membran...	SET	16	-0.093665	-0.0029707	0.23051	0.65775	GO_bp:go_peroxisomal_membrane_transport
GO_bp:go_arginine_biosynthet...	SET	4	-0.19641	-0.0031159	0.48289	0.6579	GO_bp:go_arginine_biosynthetic_process
GO_bp:go_regulation_of_vesic...3	SET	4	-0.14361	-0.0022783	0.3529	0.65797	GO_bp:go_regulation_of_vesicle_targeting_to_from_or_within_golgi
GO_bp:go_vesicle_mediated_tr...2	SET	169	-0.027891	-0.0028611	0.068521	0.65801	GO_bp:go_vesicle_mediated_transport_in_synapse
Curated_gene_sets:biocarta_g...9	SET	24	-0.082815	-0.0032161	0.20343	0.65803	Curated_gene_sets:biocarta_gpcr_pathway
GO_bp:go_regulation_of_intra...3	SET	198	-0.025609	-0.0028408	0.062904	0.65803	GO_bp:go_regulation_of_intracellular_protein_transport
GO_mf:go_ion_channel_regulat...	SET	93	-0.039628	-0.0030228	0.097344	0.65803	GO_mf:go_ion_channel_regulator_activity
GO_cc:go_oxidoreductase_comp...	SET	90	-0.037305	-0.0027996	0.09152	0.65822	GO_cc:go_oxidoreductase_complex
GO_mf:go_5_3_exodeoxyribonuc...	SET	7	-0.13437	-0.0028196	0.32965	0.65822	GO_mf:go_5_3_exodeoxyribonuclease_activity
GO_bp:go_negative_regulation...143	SET	5	-0.17132	-0.0030386	0.41976	0.65841	GO_bp:go_negative_regulation_of_chemokine_mediated_signaling_pathway
GO_cc:go_signal_recognition_...3	SET	6	-0.18464	-0.0035871	0.45224	0.65846	GO_cc:go_signal_recognition_particle_receptor_complex
GO_cc:go_inclusion_body	SET	70	-0.044874	-0.0029718	0.1099	0.65848	GO_cc:go_inclusion_body
GO_cc:go_sex_chromatin	SET	6	-0.13408	-0.0026049	0.32836	0.65848	GO_cc:go_sex_chromatin
GO_mf:go_peptidase_activator...2	SET	15	-0.099977	-0.0030703	0.24463	0.65861	GO_mf:go_peptidase_activator_activity_involved_in_apoptotic_process
Curated_gene_sets:haslinger_...3	SET	19	-0.072244	-0.0024966	0.17671	0.65867	Curated_gene_sets:haslinger_b_cll_with_17p13_deletion
Curated_gene_sets:gentile_uv...2	SET	15	-0.087489	-0.0026868	0.21391	0.65873	Curated_gene_sets:gentile_uv_high_dose_up
GO_bp:go_regulation_of_mirna...	SET	6	-0.13133	-0.0025516	0.32104	0.65876	GO_bp:go_regulation_of_mirna_metabolic_process
GO_bp:go_regulation_of_aldos...	SET	6	-0.15951	-0.0030989	0.38986	0.65878	GO_bp:go_regulation_of_aldosterone_metabolic_process
Curated_gene_sets:wagner_apo...	SET	22	-0.083831	-0.0031171	0.20485	0.65881	Curated_gene_sets:wagner_apo2_sensitivity
Curated_gene_sets:reactome_d...75	SET	7	-0.10683	-0.0022418	0.26102	0.65883	Curated_gene_sets:reactome_dna_replication_initiation
GO_bp:go_uv_protection	SET	12	-0.10766	-0.0029575	0.26297	0.65888	GO_bp:go_uv_protection
GO_bp:go_positive_regulation...747	SET	75	-0.04282	-0.0029348	0.10457	0.65891	GO_bp:go_positive_regulation_of_smooth_muscle_cell_proliferation
GO_mf:go_nucleotide_diphosph...	SET	13	-0.10921	-0.0031224	0.26651	0.65901	GO_mf:go_nucleotide_diphosphatase_activity
Curated_gene_sets:reactome_c...39	SET	344	-0.019341	-0.0028148	0.047175	0.65909	Curated_gene_sets:reactome_cellular_responses_to_stress
Curated_gene_sets:reactome_a...105	SET	33	-0.068628	-0.0031242	0.16733	0.65914	Curated_gene_sets:reactome_assembly_and_cell_surface_presentation_of_nmda_receptors
Curated_gene_sets:benporath_...8	SET	654	-0.013899	-0.0027611	0.033883	0.65917	Curated_gene_sets:benporath_myc_max_targets
GO_bp:go_protein_kinase_c_ac...	SET	24	-0.078978	-0.0030671	0.19253	0.65918	GO_bp:go_protein_kinase_c_activating_g_protein_coupled_receptor_signaling_pathway
GO_bp:go_positive_regulation...495	SET	7	-0.12961	-0.0027198	0.31562	0.65933	GO_bp:go_positive_regulation_of_metallopeptidase_activity
Curated_gene_sets:liu_vmyb_t...	SET	105	-0.035029	-0.002838	0.085237	0.65945	Curated_gene_sets:liu_vmyb_targets_up
GO_mf:go_single_stranded_dna...1	SET	6	-0.11905	-0.002313	0.28966	0.65946	GO_mf:go_single_stranded_dna_3_5_exodeoxyribonuclease_activity
GO_bp:go_vesicle_docking	SET	60	-0.051807	-0.0031775	0.12597	0.65956	GO_bp:go_vesicle_docking
GO_mf:go_purine_ntp_dependen...	SET	72	-0.040572	-0.0027249	0.098541	0.65973	GO_mf:go_purine_ntp_dependent_helicase_activity
GO_bp:go_labyrinthine_layer_...2	SET	33	-0.06713	-0.003056	0.16296	0.65981	GO_bp:go_labyrinthine_layer_development
GO_mf:go_rna_polymerase_iii_...1	SET	12	-0.097099	-0.0026673	0.23564	0.65985	GO_mf:go_rna_polymerase_iii_activity
GO_bp:go_lung_associated_mes...	SET	7	-0.1481	-0.0031078	0.35905	0.66	GO_bp:go_lung_associated_mesenchyme_development
Curated_gene_sets:schlosser_...5	SET	87	-0.037443	-0.002763	0.090766	0.66002	Curated_gene_sets:schlosser_serum_response_augmented_by_myc
GO_bp:go_non_canonical_wnt_s...2	SET	6	-0.16828	-0.0032694	0.40783	0.66006	GO_bp:go_non_canonical_wnt_signaling_pathway_via_mapk_cascade
GO_bp:go_negative_regulation...523	SET	10	-0.11663	-0.0029248	0.28258	0.66009	GO_bp:go_negative_regulation_of_platelet_aggregation
Curated_gene_sets:su_salivar...	SET	10	-0.13938	-0.0034954	0.33749	0.66019	Curated_gene_sets:su_salivary_gland
Curated_gene_sets:reactome_d...19	SET	7	-0.14276	-0.0029958	0.34547	0.66028	Curated_gene_sets:reactome_defective_chst6_causes_mcdc1
GO_bp:go_nephric_duct_morpho...	SET	9	-0.14234	-0.0033866	0.34434	0.66033	GO_bp:go_nephric_duct_morphogenesis
GO_mf:go_modified_amino_acid...1	SET	74	-0.044654	-0.0030402	0.1079	0.66051	GO_mf:go_modified_amino_acid_binding
Curated_gene_sets:reactome_p...15	SET	7	-0.13416	-0.0028153	0.32405	0.66056	Curated_gene_sets:reactome_peptide_hormone_biosynthesis
GO_bp:go_aorta_development	SET	42	-0.059384	-0.003049	0.1434	0.6606	GO_bp:go_aorta_development
GO_bp:go_modification_depend...	SET	496	-0.016345	-0.0028423	0.039463	0.66062	GO_bp:go_modification_dependent_macromolecule_catabolic_process
GO_bp:go_acid_secretion	SET	100	-0.038451	-0.0030407	0.092823	0.66065	GO_bp:go_acid_secretion
GO_bp:go_regulation_of_extra...1	SET	6	-0.18419	-0.0035784	0.44405	0.66085	GO_bp:go_regulation_of_extracellular_matrix_assembly
Curated_gene_sets:pid_rhoa_r...	SET	38	-0.061804	-0.0030188	0.14863	0.66123	Curated_gene_sets:pid_rhoa_reg_pathway
GO_bp:go_atrial_cardiac_musc...1	SET	7	-0.15939	-0.0033446	0.38292	0.66138	GO_bp:go_atrial_cardiac_muscle_cell_membrane_repolarization
GO_bp:go_positive_regulation...287	SET	5	-0.15522	-0.002753	0.37284	0.66141	GO_bp:go_positive_regulation_of_fc_gamma_receptor_signaling_pathway_involved_in_phagocytosis
Curated_gene_sets:wu_apoptos...1	SET	8	-0.13963	-0.0031321	0.33537	0.66142	Curated_gene_sets:wu_apoptosis_by_cdkn1a_not_via_tp53
Curated_gene_sets:baker_hema...3	SET	14	-0.097453	-0.0028914	0.234	0.66146	Curated_gene_sets:baker_hematopoiesis_stat3_targets
GO_bp:go_regulation_of_stria...1	SET	79	-0.042064	-0.0029586	0.10101	0.66146	GO_bp:go_regulation_of_striated_muscle_cell_differentiation
GO_mf:go_transporter_activity	SET	1017	-0.012577	-0.0030782	0.030183	0.66154	GO_mf:go_transporter_activity
Curated_gene_sets:stearman_t...	SET	27	-0.077328	-0.0031848	0.18556	0.66156	Curated_gene_sets:stearman_tumor_field_effect_up
Curated_gene_sets:reactome_s...132	SET	39	-0.056875	-0.0028142	0.13645	0.66159	Curated_gene_sets:reactome_sumoylation_of_rna_binding_proteins
Curated_gene_sets:heidenblad...5	SET	7	-0.14398	-0.0030213	0.34537	0.66162	Curated_gene_sets:heidenblad_amplified_in_bone_cancer
GO_bp:go_negative_regulation...1	SET	4	-0.21432	-0.0034	0.51375	0.66172	GO_bp:go_negative_regulation_by_host_of_viral_genome_replication
Curated_gene_sets:chiang_liv...3	SET	42	-0.058547	-0.003006	0.14032	0.66175	Curated_gene_sets:chiang_liver_cancer_subclass_interferon_dn
GO_bp:go_rna_polymerase_i_pr...	SET	8	-0.15062	-0.0033788	0.36058	0.66192	GO_bp:go_rna_polymerase_i_preinitiation_complex_assembly
GO_bp:go_regulation_of_core_...	SET	6	-0.14693	-0.0028546	0.35137	0.66209	GO_bp:go_regulation_of_core_promoter_binding
GO_mf:go_map_kinase_scaffold...	SET	7	-0.13287	-0.0027881	0.31771	0.6621	GO_mf:go_map_kinase_scaffold_activity
GO_bp:go_antifungal_innate_i...	SET	2	-0.20166	-0.0022623	0.48193	0.66218	GO_bp:go_antifungal_innate_immune_response
GO_bp:go_release_of_cytochro...	SET	45	-0.049029	-0.0026054	0.117	0.66241	GO_bp:go_release_of_cytochrome_c_from_mitochondria
GO_bp:go_purine_ribonucleosi...	SET	3	-0.16854	-0.0023156	0.40212	0.66244	GO_bp:go_purine_ribonucleoside_salvage
Curated_gene_sets:gentile_uv...4	SET	20	-0.087929	-0.0031175	0.20978	0.66245	Curated_gene_sets:gentile_uv_low_dose_up
Curated_gene_sets:deurig_t_c...2	SET	285	-0.022395	-0.0029722	0.053416	0.66248	Curated_gene_sets:deurig_t_cell_prolymphocytic_leukemia_up
Curated_gene_sets:reactome_a...104	SET	11	-0.13423	-0.0035305	0.32004	0.66254	Curated_gene_sets:reactome_aspartate_and_asparagine_metabolism
GO_bp:go_triglyceride_rich_l...2	SET	7	-0.13006	-0.0027293	0.31009	0.66255	GO_bp:go_triglyceride_rich_lipoprotein_particle_remodeling
Curated_gene_sets:boyault_li...3	SET	14	-0.11269	-0.0033436	0.26866	0.66256	Curated_gene_sets:boyault_liver_cancer_subclass_g12_dn
GO_mf:go_opioid_receptor_bin...	SET	8	-0.14259	-0.0031987	0.33989	0.66258	GO_mf:go_opioid_receptor_binding
GO_bp:go_mitotic_recombinati...	SET	23	-0.080456	-0.0030588	0.19177	0.66259	GO_bp:go_mitotic_recombination
GO_bp:go_dna_methylation_inv...	SET	18	-0.098021	-0.0032972	0.23357	0.66263	GO_bp:go_dna_methylation_involved_in_gamete_generation
GO_bp:go_cell_division	SET	498	-0.01682	-0.0029306	0.040066	0.66268	GO_bp:go_cell_division
GO_bp:go_transforming_growth...2	SET	7	-0.11515	-0.0024163	0.27408	0.6628	GO_bp:go_transforming_growth_factor_beta2_production
GO_bp:go_canonical_wnt_signa...1	SET	256	-0.024902	-0.0031352	0.059266	0.66282	GO_bp:go_canonical_wnt_signaling_pathway
GO_bp:go_regulation_of_exten...	SET	83	-0.041974	-0.0030256	0.099867	0.66286	GO_bp:go_regulation_of_extent_of_cell_growth
GO_bp:go_fatty_acid_derivati...1	SET	47	-0.056713	-0.0030798	0.13488	0.66292	GO_bp:go_fatty_acid_derivative_biosynthetic_process
GO_bp:go_negative_regulation...674	SET	12	-0.10188	-0.0027987	0.24227	0.66294	GO_bp:go_negative_regulation_of_torc1_signaling
GO_bp:go_actin_mediated_cell...	SET	92	-0.040836	-0.0030983	0.096981	0.66315	GO_bp:go_actin_mediated_cell_contraction
GO_bp:go_amine_catabolic_pro...	SET	18	-0.10195	-0.0034292	0.2418	0.66334	GO_bp:go_amine_catabolic_process
GO_bp:go_regulation_of_sodiu...5	SET	3	-0.21428	-0.002944	0.50805	0.6634	GO_bp:go_regulation_of_sodium_proton_antiporter_activity
Curated_gene_sets:reactome_c...3	SET	52	-0.054597	-0.0031181	0.12943	0.66342	Curated_gene_sets:reactome_ca2plus_pathway
GO_bp:go_regulation_of_prote...25	SET	9	-0.11133	-0.0026489	0.26384	0.66347	GO_bp:go_regulation_of_protein_k63_linked_ubiquitination
Curated_gene_sets:turjanski_...3	SET	9	-0.12194	-0.0029013	0.28881	0.66357	Curated_gene_sets:turjanski_mapk1_and_mapk2_targets
Curated_gene_sets:klein_targ...	SET	36	-0.068984	-0.0032798	0.16309	0.66384	Curated_gene_sets:klein_targets_of_bcr_abl1_fusion
GO_bp:go_o_glycan_processing	SET	50	-0.054775	-0.0030677	0.1293	0.66408	GO_bp:go_o_glycan_processing
GO_bp:go_response_to_magnesi...	SET	19	-0.092132	-0.0031839	0.21741	0.66413	GO_bp:go_response_to_magnesium_ion
GO_bp:go_chromatin_disassemb...	SET	19	-0.092068	-0.0031817	0.21723	0.66415	GO_bp:go_chromatin_disassembly
GO_bp:go_positive_regulation...517	SET	1412	-0.010508	-0.00299	0.024781	0.66423	GO_bp:go_positive_regulation_of_molecular_function
GO_bp:go_auditory_receptor_c...4	SET	8	-0.13904	-0.0031191	0.32767	0.66434	GO_bp:go_auditory_receptor_cell_stereocilium_organization
GO_mf:go_oxidoreductase_acti...18	SET	26	-0.081358	-0.0032883	0.19164	0.66441	GO_mf:go_oxidoreductase_activity_acting_on_paired_donors_with_incorporation_or_reduction_of_molecular_oxygen_reduced_flavin_or_flavoprotein_as_one_donor_and_incorporation_of_one_atom_of_oxygen
GO_bp:go_pentose_metabolic_p...	SET	6	-0.17094	-0.0033211	0.40254	0.66445	GO_bp:go_pentose_metabolic_process
GO_cc:go_asymmetric_glutamat...	SET	2	-0.30876	-0.0034637	0.72605	0.66467	GO_cc:go_asymmetric_glutamatergic_excitatory_synapse
GO_bp:go_dendritic_transport	SET	7	-0.15429	-0.0032376	0.36268	0.66473	GO_bp:go_dendritic_transport
Curated_gene_sets:rickman_tu...2	SET	97	-0.037776	-0.0029424	0.088776	0.66477	Curated_gene_sets:rickman_tumor_differentiated_moderately_vs_poorly_up
GO_bp:go_regulation_of_adeny...1	SET	3	-0.19646	-0.0026991	0.4612	0.66493	GO_bp:go_regulation_of_adenylate_cyclase_activating_adrenergic_receptor_signaling_pathway_involved_in_heart_process
GO_bp:go_regulation_of_mitot...3	SET	5	-0.18373	-0.0032587	0.43126	0.66496	GO_bp:go_regulation_of_mitotic_cytokinesis
GO_bp:go_leukocyte_tethering...	SET	23	-0.08772	-0.0033349	0.20575	0.66507	GO_bp:go_leukocyte_tethering_or_rolling
GO_mf:go_choline_transmembra...	SET	4	-0.18036	-0.0028612	0.42289	0.66512	GO_mf:go_choline_transmembrane_transporter_activity
GO_bp:go_fatty_acid_transport	SET	78	-0.046257	-0.0032329	0.10834	0.66529	GO_bp:go_fatty_acid_transport
Curated_gene_sets:massarweh_...2	SET	191	-0.029918	-0.0032603	0.069979	0.6655	Curated_gene_sets:massarweh_tamoxifen_resistance_dn
Curated_gene_sets:kegg_taste...	SET	38	-0.07657	-0.00374	0.17889	0.66568	Curated_gene_sets:kegg_taste_transduction
GO_bp:go_nucleotide_transport	SET	18	-0.094503	-0.0031789	0.22079	0.66568	GO_bp:go_nucleotide_transport
GO_bp:go_regulation_of_rna_s...	SET	100	-0.036307	-0.0028711	0.084765	0.66579	GO_bp:go_regulation_of_rna_splicing
GO_bp:go_regulation_of_prote...23	SET	17	-0.094244	-0.0030809	0.22001	0.6658	GO_bp:go_regulation_of_protein_homooligomerization
GO_bp:go_negative_regulation...219	SET	10	-0.1392	-0.003491	0.32475	0.66591	GO_bp:go_negative_regulation_of_epidermal_growth_factor_activated_receptor_activity
Curated_gene_sets:hahtola_ct...2	SET	12	-0.12736	-0.0034985	0.29693	0.666	Curated_gene_sets:hahtola_ctcl_pathogenesis
GO_bp:go_peroxisome_organiza...	SET	70	-0.047017	-0.0031137	0.10958	0.66606	GO_bp:go_peroxisome_organization
GO_cc:go_risc_loading_complex	SET	7	-0.15629	-0.0032795	0.36365	0.66632	GO_cc:go_risc_loading_complex
Curated_gene_sets:kuninger_i...2	SET	55	-0.053106	-0.003119	0.12355	0.66634	Curated_gene_sets:kuninger_igf1_vs_pdgfb_targets_up
Curated_gene_sets:sa_mmp_cyt...	SET	13	-0.11688	-0.0033418	0.27181	0.66641	Curated_gene_sets:sa_mmp_cytokine_connection
GO_cc:go_apical_dendrite	SET	13	-0.10598	-0.00303	0.24629	0.66651	GO_cc:go_apical_dendrite
Curated_gene_sets:jison_sick...1	SET	144	-0.032366	-0.0030672	0.075178	0.66659	Curated_gene_sets:jison_sickle_cell_disease_dn
Curated_gene_sets:korkola_se...2	SET	29	-0.086139	-0.0036765	0.19999	0.66666	Curated_gene_sets:korkola_seminoma_up
GO_bp:go_diapedesis	SET	4	-0.21129	-0.003352	0.49047	0.66669	GO_bp:go_diapedesis
GO_bp:go_carbohydrate_metabo...	SET	448	-0.018679	-0.0030918	0.043342	0.66675	GO_bp:go_carbohydrate_metabolic_process
Curated_gene_sets:verrecchia...6	SET	11	-0.13022	-0.0034251	0.3021	0.66679	Curated_gene_sets:verrecchia_response_to_tgfb1_c4
GO_bp:go_spermatogenesis_exc...	SET	8	-0.14017	-0.0031444	0.325	0.66687	GO_bp:go_spermatogenesis_exchange_of_chromosomal_proteins
Curated_gene_sets:reactome_d...26	SET	28	-0.072577	-0.0030439	0.16824	0.6669	Curated_gene_sets:reactome_defective_tpr_may_confer_susceptibility_towards_thyroid_papillary_carcinoma_tpc
Curated_gene_sets:kim_germin...1	SET	11	-0.13564	-0.0035675	0.31429	0.66697	Curated_gene_sets:kim_germinal_center_t_helper_dn
GO_bp:go_regulation_of_andro...	SET	22	-0.086435	-0.003214	0.20028	0.66697	GO_bp:go_regulation_of_androgen_receptor_signaling_pathway
Curated_gene_sets:meinhold_o...1	SET	15	-0.098568	-0.003027	0.22834	0.66701	Curated_gene_sets:meinhold_ovarian_cancer_low_grade_dn
GO_mf:go_unfolded_protein_bi...	SET	100	-0.035547	-0.0028111	0.082322	0.66706	GO_mf:go_unfolded_protein_binding
GO_bp:go_positive_regulation...153	SET	10	-0.12151	-0.0030472	0.28121	0.66716	GO_bp:go_positive_regulation_of_centrosome_cycle
GO_bp:go_negative_regulation...304	SET	4	-0.14044	-0.0022279	0.32463	0.66735	GO_bp:go_negative_regulation_of_hypoxia_induced_intrinsic_apoptotic_signaling_pathway
GO_bp:go_regulation_of_lipid...4	SET	110	-0.037733	-0.0031286	0.087222	0.66735	GO_bp:go_regulation_of_lipid_localization
Curated_gene_sets:pujana_brc...3	SET	108	-0.035222	-0.0028939	0.081355	0.66747	Curated_gene_sets:pujana_brca_centered_network
Curated_gene_sets:davicioni_...8	SET	207	-0.029935	-0.0033943	0.06913	0.6675	Curated_gene_sets:davicioni_targets_of_pax_foxo1_fusions_up
GO_bp:go_nephric_duct_format...	SET	5	-0.20238	-0.0035893	0.46641	0.66782	GO_bp:go_nephric_duct_formation
Curated_gene_sets:reactome_r...46	SET	73	-0.043942	-0.0029715	0.10125	0.66786	Curated_gene_sets:reactome_regulation_of_mitotic_cell_cycle
Curated_gene_sets:tesar_alk_...2	SET	2	-0.26607	-0.0029849	0.61227	0.66806	Curated_gene_sets:tesar_alk_targets_episc_3d_up
Curated_gene_sets:wong_embry...	SET	271	-0.023089	-0.0029895	0.053073	0.66823	Curated_gene_sets:wong_embryonic_stem_cell_core
GO_cc:go_golgi_cisterna_memb...	SET	58	-0.051323	-0.0030951	0.11789	0.66834	GO_cc:go_golgi_cisterna_membrane
GO_bp:go_negative_regulation...159	SET	5	-0.19383	-0.0034378	0.44499	0.66843	GO_bp:go_negative_regulation_of_cofactor_metabolic_process
Curated_gene_sets:purbey_tar...1	SET	129	-0.033781	-0.0030314	0.077502	0.66853	Curated_gene_sets:purbey_targets_of_ctbp1_and_satb1_dn
GO_bp:go_small_molecule_cata...	SET	330	-0.021838	-0.0031142	0.0501	0.66854	GO_bp:go_small_molecule_catabolic_process
Curated_gene_sets:kondo_colo...1	SET	24	-0.077818	-0.003022	0.17835	0.66869	Curated_gene_sets:kondo_colon_cancer_hcp_with_h3k27me1
GO_bp:go_lobar_bronchus_deve...	SET	5	-0.19232	-0.003411	0.44052	0.66879	GO_bp:go_lobar_bronchus_development
GO_cc:go_intercalated_disc	SET	40	-0.064453	-0.0032297	0.14763	0.66879	GO_cc:go_intercalated_disc
GO_bp:go_intracellular_mrna_...	SET	11	-0.09733	-0.0025599	0.22288	0.66883	GO_bp:go_intracellular_mrna_localization
GO_mf:go_translation_initiat...1	SET	36	-0.063674	-0.0030273	0.14578	0.66886	GO_mf:go_translation_initiation_factor_activity
GO_bp:go_olfactory_behavior	SET	8	-0.14344	-0.0032176	0.32751	0.66929	GO_bp:go_olfactory_behavior
GO_bp:go_negative_regulation...497	SET	14	-0.11461	-0.0034003	0.26114	0.66962	GO_bp:go_negative_regulation_of_oxidative_stress_induced_neuron_death
GO_bp:go_positive_regulation...29	SET	5	-0.15689	-0.0027826	0.35747	0.66963	GO_bp:go_positive_regulation_of_amyloid_beta_clearance
Curated_gene_sets:mikkelsen_...17	SET	343	-0.022653	-0.0032922	0.051609	0.66964	Curated_gene_sets:mikkelsen_mcv6_hcp_with_h3k27me3
GO_bp:go_positive_regulation...515	SET	14	-0.10665	-0.0031644	0.24292	0.66969	GO_bp:go_positive_regulation_of_mitotic_sister_chromatid_segregation
Curated_gene_sets:nakamura_c...2	SET	16	-0.097519	-0.0030929	0.22194	0.66981	Curated_gene_sets:nakamura_cancer_microenvironment_up
GO_bp:go_regulation_of_myelo...3	SET	93	-0.042691	-0.0032564	0.097146	0.66983	GO_bp:go_regulation_of_myeloid_leukocyte_differentiation
Curated_gene_sets:foster_kdm...2	SET	204	-0.02885	-0.0032478	0.065642	0.66985	Curated_gene_sets:foster_kdm1a_targets_up
GO_bp:go_regulation_of_centr...3	SET	51	-0.058212	-0.0032926	0.13222	0.67013	GO_bp:go_regulation_of_centrosome_cycle
GO_bp:go_response_to_interle...7	SET	10	-0.13666	-0.0034272	0.31034	0.67016	GO_bp:go_response_to_interleukin_2
Curated_gene_sets:kegg_proxi...	SET	20	-0.089808	-0.0031841	0.20385	0.67023	Curated_gene_sets:kegg_proximal_tubule_bicarbonate_reclamation
GO_bp:go_negative_regulation...263	SET	12	-0.12356	-0.0033942	0.28038	0.67027	GO_bp:go_negative_regulation_of_glial_cell_proliferation
Curated_gene_sets:petretto_b...1	SET	7	-0.16222	-0.003404	0.36797	0.67033	Curated_gene_sets:petretto_blood_pressure_dn
GO_mf:go_phospholipase_a2_ac...1	SET	25	-0.084717	-0.0033577	0.19215	0.67035	GO_mf:go_phospholipase_a2_activity
Curated_gene_sets:mcbryan_te...1	SET	4	-0.21996	-0.0034895	0.49888	0.67036	Curated_gene_sets:mcbryan_terminal_end_bud_dn
GO_cc:go_cytolytic_granule	SET	3	-0.25212	-0.0034639	0.5717	0.67039	GO_cc:go_cytolytic_granule
Curated_gene_sets:reactome_r...62	SET	141	-0.034544	-0.0032396	0.078325	0.6704	Curated_gene_sets:reactome_regulation_of_tp53_activity
GO_mf:go_phosphotransferase_...2	SET	5	-0.20225	-0.0035871	0.45853	0.67042	GO_mf:go_phosphotransferase_activity_nitrogenous_group_as_acceptor
GO_bp:go_positive_regulation...624	SET	5	-0.20454	-0.0036276	0.46364	0.67044	GO_bp:go_positive_regulation_of_phospholipase_a2_activity
Curated_gene_sets:reactome_g...68	SET	13	-0.11806	-0.0033754	0.26748	0.67052	Curated_gene_sets:reactome_grb2:sos_provides_linkage_to_mapk_signaling_for_integrins
GO_bp:go_positive_regulation...255	SET	28	-0.077291	-0.0032416	0.17511	0.67053	GO_bp:go_positive_regulation_of_epithelial_cell_apoptotic_process
GO_bp:go_stress_induced_prem...	SET	7	-0.14545	-0.0030521	0.32948	0.67055	GO_bp:go_stress_induced_premature_senescence
Curated_gene_sets:traynor_re...1	SET	11	-0.12392	-0.0032594	0.28046	0.6707	Curated_gene_sets:traynor_rett_syndrom_dn
GO_bp:go_negative_regulation...383	SET	108	-0.037288	-0.0030636	0.084389	0.6707	GO_bp:go_negative_regulation_of_lymphocyte_activation
GO_bp:go_one_carbon_compound...	SET	11	-0.13084	-0.0034413	0.29607	0.67072	GO_bp:go_one_carbon_compound_transport
GO_mf:go_norepinephrine_bind...	SET	3	-0.26142	-0.0035917	0.59122	0.67081	GO_mf:go_norepinephrine_binding
Curated_gene_sets:tseng_adip...2	SET	18	-0.096872	-0.0032586	0.21901	0.67087	Curated_gene_sets:tseng_adipogenic_potential_up
GO_bp:go_synaptic_vesicle_ex...	SET	101	-0.039075	-0.0031054	0.088286	0.67097	GO_bp:go_synaptic_vesicle_exocytosis
GO_mf:go_voltage_gated_calci...3	SET	7	-0.17296	-0.0036295	0.39066	0.67102	GO_mf:go_voltage_gated_calcium_channel_activity_involved_in_regulation_of_cytosolic_calcium_levels
Curated_gene_sets:kokkinakis...1	SET	49	-0.05709	-0.0031654	0.12893	0.67104	Curated_gene_sets:kokkinakis_methionine_deprivation_48hr_dn
Curated_gene_sets:lu_tumor_a...	SET	19	-0.095307	-0.0032937	0.2152	0.67107	Curated_gene_sets:lu_tumor_angiogenesis_up
GO_bp:go_negative_t_cell_sel...	SET	10	-0.13131	-0.003293	0.29642	0.6711	GO_bp:go_negative_t_cell_selection
Curated_gene_sets:reactome_r...23	SET	46	-0.055752	-0.0029953	0.12584	0.67112	Curated_gene_sets:reactome_regulation_of_apoptosis
GO_bp:go_negative_regulation...328	SET	25	-0.082851	-0.0032837	0.18699	0.67115	GO_bp:go_negative_regulation_of_interleukin_1_production
GO_bp:go_cellular_response_t...17	SET	50	-0.059243	-0.003318	0.1337	0.67115	GO_bp:go_cellular_response_to_camp
Curated_gene_sets:reactome_t...34	SET	24	-0.086363	-0.0033538	0.19489	0.67116	Curated_gene_sets:reactome_tight_junction_interactions
GO_mf:go_atp_transmembrane_t...	SET	8	-0.15631	-0.0035063	0.35228	0.67137	GO_mf:go_atp_transmembrane_transporter_activity
Curated_gene_sets:cardoso_re...	SET	9	-0.11178	-0.0026594	0.25181	0.67144	Curated_gene_sets:cardoso_response_to_gamma_radiation_and_3ab
Curated_gene_sets:aston_majo...2	SET	39	-0.062896	-0.0031122	0.14168	0.67145	Curated_gene_sets:aston_major_depressive_disorder_up
GO_bp:go_ear_morphogenesis	SET	87	-0.045253	-0.0033393	0.10191	0.6715	GO_bp:go_ear_morphogenesis
GO_bp:go_negative_regulation...501	SET	4	-0.23404	-0.0037129	0.52698	0.67152	GO_bp:go_negative_regulation_of_pancreatic_juice_secretion
Curated_gene_sets:baelde_dia...2	SET	68	-0.053169	-0.0034707	0.11958	0.6717	Curated_gene_sets:baelde_diabetic_nephropathy_up
GO_cc:go_myofilament	SET	23	-0.081326	-0.0030918	0.18284	0.67176	GO_cc:go_myofilament
GO_bp:go_acylglycerol_homeos...	SET	25	-0.072074	-0.0028566	0.16188	0.67192	GO_bp:go_acylglycerol_homeostasis
Curated_gene_sets:jepsen_smr...	SET	23	-0.084951	-0.0032297	0.19079	0.67193	Curated_gene_sets:jepsen_smrt_targets
GO_cc:go_eukaryotic_48s_prei...	SET	9	-0.14283	-0.0033984	0.32069	0.67198	GO_cc:go_eukaryotic_48s_preinitiation_complex
GO_bp:go_oxaloacetate_metabo...	SET	8	-0.14058	-0.0031535	0.31527	0.67216	GO_bp:go_oxaloacetate_metabolic_process
GO_bp:go_protein_ufmylation	SET	5	-0.1766	-0.0031322	0.39601	0.67218	GO_bp:go_protein_ufmylation
GO_cc:go_spliceosomal_tri_sn...	SET	28	-0.063581	-0.0026666	0.14257	0.67219	GO_cc:go_spliceosomal_tri_snrnp_complex
GO_bp:go_acrosomal_vesicle_e...	SET	5	-0.14234	-0.0025245	0.31908	0.67223	GO_bp:go_acrosomal_vesicle_exocytosis
Curated_gene_sets:reactome_s...161	SET	26	-0.072663	-0.0029368	0.16273	0.67239	Curated_gene_sets:reactome_synthesis_of_pc
Curated_gene_sets:wang_cispl...2	SET	144	-0.033642	-0.0031881	0.075182	0.67273	Curated_gene_sets:wang_cisplatin_response_and_xpc_up
GO_bp:go_respiratory_burst	SET	22	-0.083168	-0.0030924	0.18583	0.67275	GO_bp:go_respiratory_burst
GO_bp:go_notochord_morphogen...	SET	8	-0.15482	-0.0034729	0.34585	0.67279	GO_bp:go_notochord_morphogenesis
GO_cc:go_synaptonemal_struct...	SET	35	-0.067197	-0.0031502	0.14992	0.673	GO_cc:go_synaptonemal_structure
GO_mf:go_carnitine_o_acyltra...	SET	5	-0.1737	-0.0030808	0.38751	0.67301	GO_mf:go_carnitine_o_acyltransferase_activity
GO_bp:go_peripheral_nervous_...2	SET	62	-0.050285	-0.0031349	0.11211	0.67311	GO_bp:go_peripheral_nervous_system_development
GO_bp:go_primary_amino_compo...1	SET	5	-0.17299	-0.0030682	0.38569	0.67311	GO_bp:go_primary_amino_compound_biosynthetic_process
GO_bp:go_negative_regulation...640	SET	11	-0.13543	-0.0035621	0.30192	0.67313	GO_bp:go_negative_regulation_of_substrate_adhesion_dependent_cell_spreading
GO_bp:go_response_to_aluminu...	SET	3	-0.2696	-0.0037041	0.60081	0.67318	GO_bp:go_response_to_aluminum_ion
GO_bp:go_negative_regulation...111	SET	153	-0.033595	-0.0032807	0.074864	0.67319	GO_bp:go_negative_regulation_of_cell_growth
GO_bp:go_regulation_of_map_k...	SET	261	-0.025047	-0.0031836	0.055808	0.67321	GO_bp:go_regulation_of_map_kinase_activity
GO_mf:go_metalloexopeptidase...	SET	58	-0.058102	-0.0035038	0.12944	0.67323	GO_mf:go_metalloexopeptidase_activity
GO_bp:go_negative_regulation...259	SET	4	-0.22722	-0.0036046	0.50616	0.67325	GO_bp:go_negative_regulation_of_gastrulation
GO_bp:go_actin_filament_base...1	SET	109	-0.039203	-0.0032357	0.087303	0.6733	GO_bp:go_actin_filament_based_movement
GO_bp:go_positive_regulation...111	SET	5	-0.18019	-0.0031959	0.40119	0.67333	GO_bp:go_positive_regulation_of_cell_cell_adhesion_mediated_by_integrin
GO_mf:go_protein_membrane_an...	SET	9	-0.12869	-0.0030619	0.28634	0.67344	GO_mf:go_protein_membrane_anchor
GO_bp:go_amp_biosynthetic_pr...	SET	3	-0.21647	-0.002974	0.48131	0.67355	GO_bp:go_amp_biosynthetic_process
GO_bp:go_cell_cycle_process	SET	1103	-0.01216	-0.0030907	0.027032	0.67359	GO_bp:go_cell_cycle_process
GO_mf:go_interleukin_1_recep...2	SET	7	-0.12754	-0.0026763	0.28337	0.67367	GO_mf:go_interleukin_1_receptor_binding
GO_bp:go_physiological_cardi...	SET	22	-0.089122	-0.0033139	0.198	0.67369	GO_bp:go_physiological_cardiac_muscle_hypertrophy
GO_mf:go_mannosidase_activity	SET	13	-0.10915	-0.0031208	0.24243	0.67373	GO_mf:go_mannosidase_activity
GO_bp:go_activation_of_mapkk...1	SET	47	-0.056504	-0.0030685	0.12546	0.67378	GO_bp:go_activation_of_mapkk_activity
GO_bp:go_negative_regulation...112	SET	7	-0.16544	-0.0034716	0.36721	0.67383	GO_bp:go_negative_regulation_of_cell_growth_involved_in_cardiac_muscle_cell_development
GO_bp:go_cell_cell_junction_...2	SET	9	-0.13185	-0.003137	0.29258	0.67388	GO_bp:go_cell_cell_junction_maintenance
Curated_gene_sets:li_induced...1	SET	118	-0.037791	-0.0032445	0.083841	0.67391	Curated_gene_sets:li_induced_t_to_natural_killer_dn
GO_bp:go_negative_regulation...149	SET	17	-0.10323	-0.0033748	0.22895	0.67396	GO_bp:go_negative_regulation_of_chondrocyte_differentiation
GO_bp:go_modulation_by_host_...2	SET	10	-0.12138	-0.003044	0.26917	0.67398	GO_bp:go_modulation_by_host_of_viral_genome_replication
GO_cc:go_cell_trailing_edge	SET	9	-0.14615	-0.0034773	0.3235	0.67428	GO_cc:go_cell_trailing_edge
GO_mf:go_chemokine_receptor_...	SET	42	-0.067318	-0.0034564	0.149	0.67429	GO_mf:go_chemokine_receptor_binding
Curated_gene_sets:bandres_re...7	SET	22	-0.08851	-0.0032911	0.19589	0.6743	Curated_gene_sets:bandres_response_to_carmustin_without_mgmt_48hr_dn
Curated_gene_sets:reactome_m...73	SET	167	-0.029822	-0.0030411	0.065947	0.67444	Curated_gene_sets:reactome_mitotic_g2_g2_m_phases
Curated_gene_sets:schaeffer_...16	SET	3	-0.23648	-0.003249	0.52284	0.67447	Curated_gene_sets:schaeffer_prostate_development_and_cancer_box6_dn
Curated_gene_sets:biocarta_a...10	SET	13	-0.13881	-0.0039686	0.30686	0.67449	Curated_gene_sets:biocarta_akapcentrosome_pathway
Curated_gene_sets:biocarta_i...7	SET	15	-0.10213	-0.0031363	0.22563	0.67459	Curated_gene_sets:biocarta_il12_pathway
GO_bp:go_bone_mineralization...	SET	10	-0.14233	-0.0035693	0.31428	0.67467	GO_bp:go_bone_mineralization_involved_in_bone_maturation
GO_bp:go_thymic_t_cell_selec...	SET	17	-0.10433	-0.0034108	0.23033	0.67472	GO_bp:go_thymic_t_cell_selection
GO_cc:go_nucleoid	SET	39	-0.057685	-0.0028543	0.12719	0.67492	GO_cc:go_nucleoid
GO_mf:go_deoxyribonuclease_a...	SET	50	-0.049542	-0.0027747	0.10921	0.67495	GO_mf:go_deoxyribonuclease_activity
Curated_gene_sets:gentile_uv...5	SET	15	-0.11097	-0.0034078	0.24459	0.67497	Curated_gene_sets:gentile_uv_response_cluster_d1
Curated_gene_sets:reactome_e...13	SET	16	-0.092032	-0.0029189	0.20285	0.67498	Curated_gene_sets:reactome_elevation_of_cytosolic_ca2plus_levels
Curated_gene_sets:marchini_t...2	SET	13	-0.1252	-0.0035795	0.27592	0.67499	Curated_gene_sets:marchini_trabectedin_resistance_up
GO_bp:go_magnesium_ion_trans...	SET	14	-0.11139	-0.003305	0.24533	0.6751	GO_bp:go_magnesium_ion_transport
GO_mf:go_magnesium_ion_trans...	SET	14	-0.11139	-0.003305	0.24533	0.6751	GO_mf:go_magnesium_ion_transmembrane_transporter_activity
GO_bp:go_dendritic_cell_cyto...	SET	12	-0.13205	-0.0036274	0.29041	0.67533	GO_bp:go_dendritic_cell_cytokine_production
GO_bp:go_meiotic_sister_chro...	SET	3	-0.21986	-0.0030207	0.48347	0.67535	GO_bp:go_meiotic_sister_chromatid_cohesion_centromeric
Curated_gene_sets:matzuk_ear...	SET	11	-0.12281	-0.00323	0.27003	0.67537	Curated_gene_sets:matzuk_early_antral_follicle
GO_mf:go_molecular_carrier_a...	SET	33	-0.066017	-0.0030054	0.14515	0.67538	GO_mf:go_molecular_carrier_activity
GO_bp:go_positive_regulation...608	SET	19	-0.085973	-0.0029711	0.18895	0.67544	GO_bp:go_positive_regulation_of_p38mapk_cascade
GO_bp:go_columnar_cuboidal_e...3	SET	6	-0.17008	-0.0033043	0.37371	0.67548	GO_bp:go_columnar_cuboidal_epithelial_cell_maturation
Curated_gene_sets:sung_metas...1	SET	49	-0.053413	-0.0029615	0.11734	0.67551	Curated_gene_sets:sung_metastasis_stroma_dn
Curated_gene_sets:ito_pttg1_...1	SET	7	-0.15574	-0.003268	0.34207	0.67554	Curated_gene_sets:ito_pttg1_targets_dn
GO_cc:go_cajal_body	SET	47	-0.051345	-0.0027883	0.11272	0.67563	GO_cc:go_cajal_body
Curated_gene_sets:kumamoto_r...1	SET	9	-0.10021	-0.0023842	0.21992	0.67568	Curated_gene_sets:kumamoto_response_to_nutlin_3a_dn
GO_bp:go_cellular_lipid_cata...	SET	174	-0.030504	-0.0031745	0.066921	0.67573	GO_bp:go_cellular_lipid_catabolic_process
GO_cc:go_motile_cilium	SET	157	-0.032589	-0.0032233	0.07148	0.67577	GO_cc:go_motile_cilium
GO_cc:go_mitochondrial_envel...	SET	573	-0.016719	-0.003117	0.036671	0.67577	GO_cc:go_mitochondrial_envelope
GO_bp:go_response_to_metal_i...	SET	296	-0.024676	-0.0033364	0.054098	0.67585	GO_bp:go_response_to_metal_ion
Curated_gene_sets:gargalovic...7	SET	21	-0.086967	-0.0031595	0.1906	0.6759	Curated_gene_sets:gargalovic_response_to_oxidized_phospholipids_green_dn
GO_bp:go_negative_regulation...185	SET	13	-0.11456	-0.0032754	0.25105	0.67592	GO_bp:go_negative_regulation_of_dendrite_morphogenesis
GO_bp:go_regulation_of_estab...1	SET	91	-0.043662	-0.0032947	0.09564	0.67599	GO_bp:go_regulation_of_establishment_of_planar_polarity
GO_cc:go_atpase_dependent_tr...	SET	16	-0.1117	-0.0035428	0.24451	0.6761	GO_cc:go_atpase_dependent_transmembrane_transport_complex
GO_mf:go_channel_regulator_a...	SET	114	-0.040099	-0.0033842	0.087747	0.67616	GO_mf:go_channel_regulator_activity
GO_bp:go_response_to_inorgan...	SET	438	-0.019894	-0.0032571	0.043531	0.67617	GO_bp:go_response_to_inorganic_substance
GO_mf:go_protein_containing_...2	SET	75	-0.046444	-0.0031833	0.10155	0.67628	GO_mf:go_protein_containing_complex_scaffold_activity
Curated_gene_sets:sansom_apc...3	SET	294	-0.024118	-0.0032501	0.05273	0.6763	Curated_gene_sets:sansom_apc_targets_dn
GO_bp:go_glial_cell_activati...	SET	36	-0.065476	-0.003113	0.14312	0.67634	GO_bp:go_glial_cell_activation
GO_cc:go_phagocytic_vesicle	SET	104	-0.039893	-0.0032168	0.087177	0.67638	GO_cc:go_phagocytic_vesicle
Curated_gene_sets:bilanges_s...2	SET	21	-0.089062	-0.0032356	0.19459	0.67641	Curated_gene_sets:bilanges_serum_response_translation
Curated_gene_sets:reactome_y...	SET	13	-0.12495	-0.0035726	0.2728	0.67653	Curated_gene_sets:reactome_yap1_and_wwtr1_taz_stimulated_gene_expression
GO_mf:go_vitamin_binding	SET	115	-0.040119	-0.0034006	0.087585	0.67654	GO_mf:go_vitamin_binding
Curated_gene_sets:reactome_i...76	SET	11	-0.11311	-0.002975	0.24691	0.67656	Curated_gene_sets:reactome_irf3_mediated_induction_of_type_i_ifn
GO_bp:go_histone_h4_deacetyl...	SET	7	-0.16253	-0.0034106	0.35476	0.67658	GO_bp:go_histone_h4_deacetylation
Curated_gene_sets:mikkelsen_...6	SET	557	-0.017309	-0.0031834	0.037769	0.67663	Curated_gene_sets:mikkelsen_es_icp_with_h3k4me3
Curated_gene_sets:reactome_s...5	SET	4	-0.17096	-0.0027121	0.37303	0.67663	Curated_gene_sets:reactome_scavenging_of_heme_from_plasma
GO_mf:go_acyl_coa_dehydrogen...	SET	11	-0.10897	-0.0028661	0.23773	0.67666	GO_mf:go_acyl_coa_dehydrogenase_activity
GO_bp:go_rhombomere_developm...	SET	5	-0.19369	-0.0034352	0.42252	0.67667	GO_bp:go_rhombomere_development
Curated_gene_sets:perez_tp63...	SET	286	-0.025139	-0.0033422	0.054837	0.67668	Curated_gene_sets:perez_tp63_targets
GO_bp:go_negative_regulation...176	SET	4	-0.23846	-0.0037829	0.52008	0.6767	GO_bp:go_negative_regulation_of_cytolysis
GO_bp:go_positive_regulation...295	SET	9	-0.1558	-0.0037068	0.33955	0.67682	GO_bp:go_positive_regulation_of_fibroblast_migration
GO_bp:go_establishment_of_rn...	SET	152	-0.031113	-0.0030284	0.067769	0.67692	GO_bp:go_establishment_of_rna_localization
GO_bp:go_positive_regulation...12	SET	6	-0.1833	-0.0035611	0.39854	0.67721	GO_bp:go_positive_regulation_of_activation_of_janus_kinase_activity
GO_cc:go_receptor_complex	SET	335	-0.023977	-0.0034446	0.052121	0.67725	GO_cc:go_receptor_complex
GO_cc:go_filopodium	SET	86	-0.047383	-0.0034764	0.1029	0.67741	GO_cc:go_filopodium
Curated_gene_sets:lang_myb_f...	SET	23	-0.089251	-0.0033931	0.19361	0.67759	Curated_gene_sets:lang_myb_family_targets
Curated_gene_sets:kim_all_di...6	SET	596	-0.016822	-0.0031961	0.036478	0.67765	Curated_gene_sets:kim_all_disorders_oligodendrocyte_number_corr_up
GO_bp:go_signal_release_from...	SET	144	-0.035131	-0.0033292	0.076147	0.67773	GO_bp:go_signal_release_from_synapse
GO_bp:go_mitophagy	SET	19	-0.093977	-0.0032477	0.20368	0.67774	GO_bp:go_mitophagy
GO_mf:go_water_transmembrane...	SET	9	-0.14529	-0.0034569	0.3149	0.67774	GO_mf:go_water_transmembrane_transporter_activity
GO_bp:go_positive_regulation...272	SET	24	-0.086527	-0.0033602	0.18746	0.67781	GO_bp:go_positive_regulation_of_excitatory_postsynaptic_potential
GO_bp:go_regulation_of_cytop...4	SET	20	-0.10344	-0.0036674	0.22377	0.67804	GO_bp:go_regulation_of_cytoplasmic_transport
Curated_gene_sets:ting_silen...	SET	22	-0.090141	-0.0033517	0.1949	0.67813	Curated_gene_sets:ting_silenced_by_dicer
GO_bp:go_regulation_of_angio...	SET	11	-0.15926	-0.0041889	0.34411	0.67825	GO_bp:go_regulation_of_angiotensin_levels_in_blood
Curated_gene_sets:krishnan_f...2	SET	6	-0.17489	-0.0033978	0.37787	0.67826	Curated_gene_sets:krishnan_furin_targets_up
GO_bp:go_mrna_cleavage_invol...	SET	11	-0.11807	-0.0031053	0.25508	0.67826	GO_bp:go_mrna_cleavage_involved_in_mrna_processing
GO_bp:go_liposaccharide_meta...	SET	42	-0.063082	-0.0032389	0.13622	0.67835	GO_bp:go_liposaccharide_metabolic_process
Curated_gene_sets:burton_adi...13	SET	49	-0.064761	-0.0035907	0.13981	0.67839	Curated_gene_sets:burton_adipogenesis_peak_at_0hr
Curated_gene_sets:enk_uv_res...2	SET	237	-0.027026	-0.0032759	0.058339	0.6784	Curated_gene_sets:enk_uv_response_epidermis_up
Curated_gene_sets:jain_nfkb_...	SET	68	-0.047011	-0.0030687	0.10145	0.67845	Curated_gene_sets:jain_nfkb_signaling
GO_bp:go_negative_regulation...650	SET	15	-0.10624	-0.0032626	0.22915	0.67854	GO_bp:go_negative_regulation_of_systemic_arterial_blood_pressure
Curated_gene_sets:reactome_n...73	SET	32	-0.075359	-0.0033784	0.16251	0.67857	Curated_gene_sets:reactome_nuclear_pore_complex_npc_disassembly
Curated_gene_sets:reactome_n...32	SET	44	-0.071011	-0.0037315	0.15309	0.67862	Curated_gene_sets:reactome_netrin_1_signaling
Curated_gene_sets:mori_plasm...2	SET	43	-0.059411	-0.0030864	0.12799	0.67874	Curated_gene_sets:mori_plasma_cell_up
Curated_gene_sets:yao_tempor...9	SET	59	-0.054523	-0.0033162	0.11746	0.67874	Curated_gene_sets:yao_temporal_response_to_progesterone_cluster_16
GO_bp:go_negative_regulation...130	SET	8	-0.1629	-0.0036541	0.3508	0.6788	GO_bp:go_negative_regulation_of_cellular_extravasation
GO_bp:go_monosaccharide_meta...	SET	128	-0.037704	-0.0033703	0.08119	0.67881	GO_bp:go_monosaccharide_metabolic_process
Curated_gene_sets:yang_breas...2	SET	22	-0.085356	-0.0031738	0.18377	0.67884	Curated_gene_sets:yang_breast_cancer_esr1_bulk_up
GO_bp:go_aspartate_family_am...1	SET	20	-0.086761	-0.0030761	0.18668	0.67894	GO_bp:go_aspartate_family_amino_acid_biosynthetic_process
Curated_gene_sets:croonquist...4	SET	27	-0.080344	-0.0033091	0.17278	0.67903	Curated_gene_sets:croonquist_nras_signaling_up
GO_bp:go_negative_regulation...142	SET	5	-0.20215	-0.0035853	0.43456	0.67909	GO_bp:go_negative_regulation_of_cgmp_mediated_signaling
GO_bp:go_epithelial_cell_cel...	SET	14	-0.10763	-0.0031933	0.23133	0.67912	GO_bp:go_epithelial_cell_cell_adhesion
Curated_gene_sets:amit_serum...1	SET	50	-0.063937	-0.0035809	0.13741	0.67913	Curated_gene_sets:amit_serum_response_120_mcf10a
Curated_gene_sets:pid_myc_re...	SET	51	-0.054087	-0.0030593	0.11624	0.67914	Curated_gene_sets:pid_myc_repress_pathway
Curated_gene_sets:piontek_pk...1	SET	11	-0.099085	-0.0026061	0.2128	0.67925	Curated_gene_sets:piontek_pkd1_targets_dn
Curated_gene_sets:reactome_c...11	SET	30	-0.082309	-0.003573	0.1767	0.67932	Curated_gene_sets:reactome_cargo_concentration_in_the_er
Curated_gene_sets:reactome_s...160	SET	31	-0.078288	-0.0034545	0.16789	0.67949	Curated_gene_sets:reactome_synthesis_of_pa
GO_bp:go_dorsal_aorta_develo...	SET	7	-0.17096	-0.0035874	0.3659	0.67983	GO_bp:go_dorsal_aorta_development
GO_bp:go_cd40_signaling_path...	SET	6	-0.19241	-0.0037383	0.41156	0.67993	GO_bp:go_cd40_signaling_pathway
GO_cc:go_plasma_membrane_pro...	SET	478	-0.020698	-0.0035355	0.04426	0.67998	GO_cc:go_plasma_membrane_protein_complex
GO_bp:go_positive_regulation...60	SET	36	-0.072592	-0.0034513	0.15521	0.68	GO_bp:go_positive_regulation_of_b_cell_proliferation
GO_bp:go_negative_regulation...520	SET	21	-0.083134	-0.0030202	0.17774	0.68001	GO_bp:go_negative_regulation_of_plasma_membrane_bounded_cell_projection_assembly
Curated_gene_sets:vantveer_b...5	SET	110	-0.039607	-0.003284	0.084666	0.68004	Curated_gene_sets:vantveer_breast_cancer_metastasis_dn
GO_mf:go_intramolecular_tran...1	SET	23	-0.078108	-0.0029695	0.16687	0.68013	GO_mf:go_intramolecular_transferase_activity
GO_bp:go_iron_ion_transport	SET	57	-0.056959	-0.0034053	0.12166	0.68017	GO_bp:go_iron_ion_transport
GO_bp:go_peptide_modification	SET	3	-0.23621	-0.0032453	0.50452	0.68017	GO_bp:go_peptide_modification
GO_cc:go_u7_snrnp	SET	6	-0.174	-0.0033804	0.3715	0.68023	GO_cc:go_u7_snrnp
GO_bp:go_negative_regulation...629	SET	3	-0.28042	-0.0038528	0.59866	0.68025	GO_bp:go_negative_regulation_of_somatic_stem_cell_population_maintenance
GO_bp:go_negative_regulation...35	SET	3	-0.28042	-0.0038528	0.59866	0.68025	GO_bp:go_negative_regulation_of_apoptotic_process_involved_in_development
GO_bp:go_renal_sodium_ion_tr...	SET	4	-0.22759	-0.0036105	0.48532	0.68044	GO_bp:go_renal_sodium_ion_transport
Curated_gene_sets:reactome_p...61	SET	210	-0.029982	-0.0034239	0.06392	0.68048	Curated_gene_sets:reactome_platelet_activation_signaling_and_aggregation
GO_bp:go_reactive_oxygen_spe...1	SET	83	-0.04729	-0.0034089	0.10078	0.68055	GO_bp:go_reactive_oxygen_species_biosynthetic_process
GO_bp:go_rna_localization	SET	182	-0.02918	-0.003105	0.062184	0.68055	GO_bp:go_rna_localization
GO_bp:go_cell_substrate_adhe...	SET	280	-0.026351	-0.003467	0.056141	0.68059	GO_bp:go_cell_substrate_adhesion
GO_mf:go_pheromone_receptor_...	SET	2	-0.2944	-0.0033026	0.62712	0.68062	GO_mf:go_pheromone_receptor_activity
GO_bp:go_positive_regulation...315	SET	10	-0.12653	-0.0031733	0.26949	0.68065	GO_bp:go_positive_regulation_of_gluconeogenesis
Curated_gene_sets:pid_integr...7	SET	21	-0.097583	-0.0035451	0.20765	0.68079	Curated_gene_sets:pid_integrin_a9b1_pathway
GO_bp:go_norepinephrine_meta...	SET	3	-0.28391	-0.0039006	0.60373	0.68091	GO_bp:go_norepinephrine_metabolic_process
GO_cc:go_mast_cell_granule	SET	18	-0.10647	-0.0035814	0.22633	0.68097	GO_cc:go_mast_cell_granule
Curated_gene_sets:reactome_a...19	SET	6	-0.19495	-0.0037875	0.41411	0.68109	Curated_gene_sets:reactome_activated_ntrk3_signals_through_pi3k
GO_bp:go_nucleotide_excision...2	SET	15	-0.10004	-0.0030722	0.2123	0.68125	GO_bp:go_nucleotide_excision_repair_dna_damage_recognition
Curated_gene_sets:chiaradonn...5	SET	114	-0.039798	-0.0033588	0.084419	0.68133	Curated_gene_sets:chiaradonna_neoplastic_transformation_kras_dn
GO_bp:go_innervation	SET	23	-0.097181	-0.0036946	0.2059	0.68152	GO_bp:go_innervation
GO_cc:go_dopaminergic_synapse	SET	12	-0.12226	-0.0033587	0.25904	0.68153	GO_cc:go_dopaminergic_synapse
Curated_gene_sets:reactome_p...62	SET	12	-0.12882	-0.0035389	0.27276	0.68164	Curated_gene_sets:reactome_platelet_adhesion_to_exposed_collagen
Curated_gene_sets:kim_wt1_ta...6	SET	174	-0.033947	-0.0035329	0.071848	0.68171	Curated_gene_sets:kim_wt1_targets_up
GO_mf:go_acetyltransferase_a...	SET	87	-0.04472	-0.0033	0.094581	0.68183	GO_mf:go_acetyltransferase_activity
Curated_gene_sets:hendricks_...2	SET	42	-0.070704	-0.0036302	0.14947	0.6819	Curated_gene_sets:hendricks_smarca4_targets_up
GO_bp:go_establishment_of_mi...1	SET	19	-0.088246	-0.0030497	0.18654	0.68192	GO_bp:go_establishment_of_mitochondrion_localization
GO_mf:go_myristoyl_coa_hydro...	SET	5	-0.20542	-0.0036433	0.43415	0.68194	GO_mf:go_myristoyl_coa_hydrolase_activity
GO_bp:go_natural_killer_cell...7	SET	10	-0.14176	-0.0035551	0.29946	0.68203	GO_bp:go_natural_killer_cell_mediated_immune_response_to_tumor_cell
Curated_gene_sets:kegg_trypt...	SET	34	-0.075438	-0.0034858	0.15917	0.68223	Curated_gene_sets:kegg_tryptophan_metabolism
GO_bp:go_maintenance_of_pres...	SET	5	-0.21217	-0.0037631	0.44744	0.68232	GO_bp:go_maintenance_of_presynaptic_active_zone_structure
GO_bp:go_female_meiosis_chro...	SET	5	-0.27781	-0.0049273	0.58539	0.68245	GO_bp:go_female_meiosis_chromosome_segregation
GO_bp:go_endoplasmic_reticul...5	SET	25	-0.084577	-0.0033521	0.17811	0.68255	GO_bp:go_endoplasmic_reticulum_to_cytosol_transport
GO_mf:go_thioesterase_binding	SET	8	-0.16432	-0.0036861	0.34595	0.68259	GO_mf:go_thioesterase_binding
Curated_gene_sets:schuhmache...2	SET	69	-0.047637	-0.0031323	0.10023	0.68269	Curated_gene_sets:schuhmacher_myc_targets_up
GO_cc:go_cytoplasmic_side_of...4	SET	5	-0.14838	-0.0026317	0.31217	0.68272	GO_cc:go_cytoplasmic_side_of_rough_endoplasmic_reticulum_membrane
GO_bp:go_negative_regulation...477	SET	6	-0.18967	-0.003685	0.39893	0.68276	GO_bp:go_negative_regulation_of_non_canonical_wnt_signaling_pathway
GO_bp:go_melanosome_assembly	SET	4	-0.22088	-0.0035041	0.4645	0.68279	GO_bp:go_melanosome_assembly
Curated_gene_sets:sagiv_cd24...1	SET	35	-0.071437	-0.003349	0.15	0.68305	Curated_gene_sets:sagiv_cd24_targets_dn
GO_bp:go_cell_activation	SET	1074	-0.013703	-0.00344	0.028761	0.68312	GO_bp:go_cell_activation
GO_bp:go_regulation_of_histo...10	SET	10	-0.11827	-0.0029661	0.24815	0.68318	GO_bp:go_regulation_of_histone_h3_k9_trimethylation
GO_bp:go_tolerance_induction...2	SET	4	-0.26225	-0.0041604	0.54971	0.68334	GO_bp:go_tolerance_induction_to_self_antigen
GO_bp:go_cardiac_conduction_...	SET	6	-0.15588	-0.0030285	0.32671	0.68336	GO_bp:go_cardiac_conduction_system_development
GO_bp:go_medium_chain_fatty_...1	SET	6	-0.19725	-0.0038321	0.41334	0.68339	GO_bp:go_medium_chain_fatty_acid_biosynthetic_process
GO_bp:go_primary_alcohol_bio...	SET	10	-0.15886	-0.0039839	0.3328	0.68344	GO_bp:go_primary_alcohol_biosynthetic_process
GO_mf:go_fatty_acyl_coa_bind...	SET	20	-0.1022	-0.0036236	0.21408	0.68345	GO_mf:go_fatty_acyl_coa_binding
GO_mf:go_c2h2_zinc_finger_do...	SET	10	-0.12797	-0.0032092	0.26799	0.6835	GO_mf:go_c2h2_zinc_finger_domain_binding
Curated_gene_sets:biocarta_e...17	SET	7	-0.15705	-0.0032955	0.32884	0.68352	Curated_gene_sets:biocarta_erbb4_pathway
GO_bp:go_l_glutamate_import	SET	12	-0.13669	-0.003755	0.28619	0.68354	GO_bp:go_l_glutamate_import
GO_bp:go_homoserine_metaboli...	SET	3	-0.28014	-0.0038488	0.58616	0.68364	GO_bp:go_homoserine_metabolic_process
Curated_gene_sets:pid_plk1_p...	SET	40	-0.064086	-0.0032113	0.13396	0.68381	Curated_gene_sets:pid_plk1_pathway
GO_bp:go_carnitine_shuttle	SET	9	-0.16937	-0.0040298	0.35405	0.68381	GO_bp:go_carnitine_shuttle
Curated_gene_sets:reactome_f...42	SET	5	-0.19342	-0.0034305	0.40426	0.68384	Curated_gene_sets:reactome_formation_of_xylulose_5_phosphate
GO_bp:go_xylulose_5_phosphat...	SET	5	-0.19342	-0.0034305	0.40426	0.68384	GO_bp:go_xylulose_5_phosphate_biosynthetic_process
GO_cc:go_platelet_dense_gran...2	SET	11	-0.13766	-0.0036206	0.28759	0.68391	GO_cc:go_platelet_dense_granule_lumen
Curated_gene_sets:vietor_ifr...	SET	13	-0.1075	-0.0030736	0.22439	0.68406	Curated_gene_sets:vietor_ifrd1_targets
GO_bp:go_positive_regulation...837	SET	22	-0.083041	-0.0030878	0.17333	0.68407	GO_bp:go_positive_regulation_of_translational_initiation
GO_cc:go_sorting_endosome	SET	6	-0.16911	-0.0032855	0.35292	0.68409	GO_cc:go_sorting_endosome
Curated_gene_sets:gaussmann_...12	SET	155	-0.036141	-0.003552	0.075391	0.68416	Curated_gene_sets:gaussmann_mll_af4_fusion_targets_f_up
Curated_gene_sets:pece_mamma...2	SET	99	-0.043049	-0.0033874	0.089739	0.68428	Curated_gene_sets:pece_mammary_stem_cell_up
Curated_gene_sets:martinez_r...6	SET	243	-0.02604	-0.0031955	0.054247	0.68439	Curated_gene_sets:martinez_response_to_trabectedin_dn
GO_bp:go_endocrine_hormone_s...	SET	32	-0.075222	-0.0033723	0.15664	0.68446	GO_bp:go_endocrine_hormone_secretion
GO_mf:go_map_kinase_kinase_a...	SET	14	-0.11932	-0.0035401	0.24837	0.68453	GO_mf:go_map_kinase_kinase_activity
GO_bp:go_transmembrane_trans...	SET	1291	-0.012918	-0.0035294	0.026838	0.68486	GO_bp:go_transmembrane_transport
GO_bp:go_regulation_of_produ...1	SET	112	-0.040418	-0.0033813	0.08386	0.68508	GO_bp:go_regulation_of_production_of_molecular_mediator_of_immune_response
GO_bp:go_positive_regulation...330	SET	12	-0.14067	-0.0038643	0.29169	0.68519	GO_bp:go_positive_regulation_of_granulocyte_macrophage_colony_stimulating_factor_production
Curated_gene_sets:kegg_inosi...	SET	46	-0.063738	-0.0034244	0.13202	0.68537	Curated_gene_sets:kegg_inositol_phosphate_metabolism
GO_bp:go_membrane_repolariza...4	SET	11	-0.15037	-0.0039549	0.31142	0.6854	GO_bp:go_membrane_repolarization_during_ventricular_cardiac_muscle_cell_action_potential
GO_bp:go_peptide_secretion	SET	472	-0.020509	-0.0034818	0.042463	0.68544	GO_bp:go_peptide_secretion
Curated_gene_sets:ferrando_t...3	SET	13	-0.12417	-0.0035502	0.25705	0.68547	Curated_gene_sets:ferrando_tal1_neighbors
Curated_gene_sets:reactome_i...24	SET	75	-0.05573	-0.0038197	0.11532	0.68554	Curated_gene_sets:reactome_integrin_cell_surface_interactions
Curated_gene_sets:osman_blad...2	SET	343	-0.022967	-0.0033378	0.047525	0.68554	Curated_gene_sets:osman_bladder_cancer_up
GO_bp:go_negative_regulation...466	SET	124	-0.040574	-0.0035702	0.083924	0.68561	GO_bp:go_negative_regulation_of_neuron_projection_development
GO_bp:go_positive_regulation...768	SET	46	-0.064281	-0.0034536	0.13284	0.68577	GO_bp:go_positive_regulation_of_striated_muscle_cell_differentiation
GO_mf:go_lys63_specific_deub...	SET	9	-0.14221	-0.0033834	0.29382	0.6858	GO_mf:go_lys63_specific_deubiquitinase_activity
GO_bp:go_regulation_of_colla...3	SET	16	-0.11326	-0.0035921	0.23398	0.68582	GO_bp:go_regulation_of_collateral_sprouting
GO_bp:go_regulation_of_extri...2	SET	34	-0.07843	-0.0036241	0.16191	0.68594	GO_bp:go_regulation_of_extrinsic_apoptotic_signaling_pathway_in_absence_of_ligand
GO_bp:go_pigment_accumulation	SET	9	-0.15681	-0.0037308	0.32364	0.68598	GO_bp:go_pigment_accumulation
Curated_gene_sets:borczuk_ma...1	SET	74	-0.051853	-0.0035303	0.10696	0.68609	Curated_gene_sets:borczuk_malignant_mesothelioma_dn
Curated_gene_sets:reactome_a...8	SET	17	-0.11257	-0.00368	0.23218	0.68609	Curated_gene_sets:reactome_abortive_elongation_of_hiv_1_transcript_in_the_absence_of_tat
GO_cc:go_transporter_complex	SET	276	-0.028514	-0.0037252	0.058772	0.68622	GO_cc:go_transporter_complex
GO_mf:go_histone_methyltrans...2	SET	4	-0.24203	-0.0038395	0.49826	0.68642	GO_mf:go_histone_methyltransferase_activity_h3_k27_specific_
GO_bp:go_positive_regulation...468	SET	10	-0.13057	-0.0032746	0.2688	0.68643	GO_bp:go_positive_regulation_of_macrophage_chemotaxis
Curated_gene_sets:tarte_plas...1	SET	32	-0.078916	-0.0035379	0.16229	0.68661	Curated_gene_sets:tarte_plasma_cell_vs_b_lymphocyte_dn
GO_mf:go_rna_polymerase_i_re...	SET	7	-0.18742	-0.0039328	0.38509	0.68675	GO_mf:go_rna_polymerase_i_regulatory_region_dna_binding
Curated_gene_sets:reactome_r...104	SET	25	-0.078801	-0.0031232	0.1619	0.68677	Curated_gene_sets:reactome_rna_polymerase_i_transcription_termination
Curated_gene_sets:yague_pret...2	SET	6	-0.19336	-0.0037567	0.39724	0.68678	Curated_gene_sets:yague_pretumor_drug_resistance_up
Curated_gene_sets:pid_il2_1p...	SET	45	-0.066971	-0.0035589	0.13747	0.68693	Curated_gene_sets:pid_il2_1pathway
Curated_gene_sets:ray_target...1	SET	12	-0.12818	-0.003521	0.2628	0.68712	Curated_gene_sets:ray_targets_of_p210_bcr_abl_fusion_dn
GO_mf:go_tetrapyrrole_binding	SET	120	-0.042993	-0.003722	0.088133	0.68716	GO_mf:go_tetrapyrrole_binding
GO_mf:go_myosin_ii_binding	SET	5	-0.20383	-0.0036152	0.41776	0.68719	GO_mf:go_myosin_ii_binding
GO_bp:go_negative_regulation...146	SET	3	-0.21895	-0.0030081	0.44851	0.68728	GO_bp:go_negative_regulation_of_cholesterol_biosynthetic_process
GO_bp:go_positive_regulation...192	SET	50	-0.063235	-0.0035416	0.12951	0.68732	GO_bp:go_positive_regulation_of_cytokine_biosynthetic_process
Curated_gene_sets:zhan_multi...17	SET	35	-0.084356	-0.0039547	0.17272	0.68737	Curated_gene_sets:zhan_multiple_myeloma_ms_up
GO_bp:go_positive_regulation...83	SET	92	-0.046614	-0.0035366	0.095399	0.68744	GO_bp:go_positive_regulation_of_calcium_ion_transport
GO_bp:go_regulation_of_histo...11	SET	13	-0.11528	-0.0032961	0.23585	0.68751	GO_bp:go_regulation_of_histone_h4_acetylation
GO_bp:go_positive_regulation...570	SET	4	-0.21876	-0.0034703	0.44751	0.68751	GO_bp:go_positive_regulation_of_neurotransmitter_uptake
Curated_gene_sets:sweet_kras...1	SET	71	-0.051084	-0.003407	0.10448	0.68756	Curated_gene_sets:sweet_kras_oncogenic_signature
GO_bp:go_nucleobase_transport	SET	7	-0.21265	-0.0044623	0.43485	0.68758	GO_bp:go_nucleobase_transport
GO_bp:go_positive_regulation...848	SET	9	-0.155	-0.0036877	0.3164	0.68789	GO_bp:go_positive_regulation_of_tumor_necrosis_factor_mediated_signaling_pathway
Curated_gene_sets:wunder_inf...1	SET	6	-0.14259	-0.0027702	0.29092	0.68797	Curated_gene_sets:wunder_inflammatory_response_and_cholesterol_dn
GO_bp:go_lymphatic_endotheli...	SET	5	-0.16191	-0.0028717	0.33012	0.6881	GO_bp:go_lymphatic_endothelial_cell_differentiation
Curated_gene_sets:acosta_pro...1	SET	88	-0.04793	-0.003557	0.097669	0.68819	Curated_gene_sets:acosta_proliferation_independent_myc_targets_dn
GO_bp:go_regulation_of_branc...3	SET	6	-0.20605	-0.0040031	0.41965	0.68828	GO_bp:go_regulation_of_branching_involved_in_prostate_gland_morphogenesis
GO_bp:go_microtubule_severing	SET	9	-0.15464	-0.0036793	0.31488	0.68832	GO_bp:go_microtubule_severing
GO_bp:go_gtp_metabolic_proce...	SET	13	-0.10945	-0.0031294	0.22258	0.68855	GO_bp:go_gtp_metabolic_process
GO_bp:go_poly_a_plus_mrna_ex...	SET	11	-0.10826	-0.0028473	0.22001	0.68865	GO_bp:go_poly_a_plus_mrna_export_from_nucleus
GO_bp:go_positive_regulation...258	SET	119	-0.040681	-0.0035073	0.082675	0.68866	GO_bp:go_positive_regulation_of_epithelial_cell_migration
GO_bp:go_positive_regulation...826	SET	19	-0.083563	-0.0028878	0.16966	0.68883	GO_bp:go_positive_regulation_of_transcription_from_rna_polymerase_ii_promoter_in_response_to_stress
Curated_gene_sets:park_hsc_v...1	SET	12	-0.12412	-0.0034095	0.25193	0.68887	Curated_gene_sets:park_hsc_vs_multipotent_progenitors_dn
GO_bp:go_regulation_of_nodal...1	SET	5	-0.24923	-0.0044202	0.50581	0.68889	GO_bp:go_regulation_of_nodal_signaling_pathway
GO_bp:go_coenzyme_a_metaboli...	SET	3	-0.30381	-0.0041741	0.61651	0.68892	GO_bp:go_coenzyme_a_metabolic_process
GO_bp:go_regulation_of_dna_d...2	SET	24	-0.090883	-0.0035294	0.18432	0.68902	GO_bp:go_regulation_of_dna_damage_response_signal_transduction_by_p53_class_mediator
GO_bp:go_glycerol_ether_meta...	SET	7	-0.2024	-0.0042471	0.41044	0.68903	GO_bp:go_glycerol_ether_metabolic_process
GO_bp:go_regulation_of_monoc...1	SET	22	-0.09364	-0.0034819	0.18989	0.68904	GO_bp:go_regulation_of_monocyte_chemotaxis
GO_bp:go_pyruvate_family_ami...	SET	4	-0.16616	-0.002636	0.33693	0.68905	GO_bp:go_pyruvate_family_amino_acid_metabolic_process
Curated_gene_sets:reactome_m...30	SET	15	-0.14049	-0.0043144	0.28477	0.68911	Curated_gene_sets:reactome_metabolism_of_angiotensinogen_to_angiotensins
Curated_gene_sets:shipp_dlbc...1	SET	38	-0.067543	-0.0032991	0.1369	0.68912	Curated_gene_sets:shipp_dlbcl_cured_vs_fatal_dn
GO_bp:go_renal_system_proces...2	SET	20	-0.11103	-0.0039366	0.22505	0.68912	GO_bp:go_renal_system_process_involved_in_regulation_of_systemic_arterial_blood_pressure
GO_bp:go_t_cell_extravasation	SET	7	-0.16347	-0.0034302	0.33118	0.6892	GO_bp:go_t_cell_extravasation
GO_bp:go_histone_dephosphory...	SET	4	-0.25496	-0.0040446	0.51631	0.68928	GO_bp:go_histone_dephosphorylation
Curated_gene_sets:matthews_a...	SET	13	-0.12607	-0.0036046	0.25521	0.68934	Curated_gene_sets:matthews_ap1_targets
Curated_gene_sets:neben_aml_...1	SET	11	-0.12449	-0.0032743	0.252	0.68935	Curated_gene_sets:neben_aml_with_flt3_or_nras_dn
GO_bp:go_regulation_of_spind...3	SET	33	-0.073902	-0.0033644	0.14959	0.68935	GO_bp:go_regulation_of_spindle_organization
GO_bp:go_negative_regulation...385	SET	34	-0.074335	-0.0034348	0.15044	0.68938	GO_bp:go_negative_regulation_of_lymphocyte_differentiation
GO_bp:go_motor_neuron_migrat...	SET	4	-0.25594	-0.0040602	0.51797	0.68938	GO_bp:go_motor_neuron_migration
GO_mf:go_phosphatidylinosito...6	SET	10	-0.13488	-0.0033827	0.27294	0.68941	GO_mf:go_phosphatidylinositol_3_kinase_activity
Curated_gene_sets:yao_tempor...3	SET	60	-0.053268	-0.003267	0.10778	0.68942	Curated_gene_sets:yao_temporal_response_to_progesterone_cluster_10
GO_mf:go_4_iron_4_sulfur_clu...	SET	36	-0.072388	-0.0034416	0.14644	0.68946	GO_mf:go_4_iron_4_sulfur_cluster_binding
Curated_gene_sets:vantveer_b...1	SET	43	-0.068754	-0.0035717	0.13901	0.68955	Curated_gene_sets:vantveer_breast_cancer_brca1_dn
GO_bp:go_polyamine_transport	SET	7	-0.14545	-0.003052	0.29398	0.6896	GO_bp:go_polyamine_transport
GO_mf:go_protein_kinase_c_bi...	SET	43	-0.07209	-0.0037451	0.14559	0.68976	GO_mf:go_protein_kinase_c_binding
GO_bp:go_negative_regulation...499	SET	20	-0.11422	-0.0040498	0.2305	0.68988	GO_bp:go_negative_regulation_of_oxidoreductase_activity
GO_bp:go_positive_regulation...10	SET	10	-0.14713	-0.0036899	0.2968	0.68996	GO_bp:go_positive_regulation_of_action_potential
GO_bp:go_collagen_activated_...1	SET	10	-0.15978	-0.0040071	0.3221	0.69007	GO_bp:go_collagen_activated_signaling_pathway
Curated_gene_sets:reactome_p...23	SET	6	-0.18317	-0.0035587	0.36903	0.69018	Curated_gene_sets:reactome_phase_1_inactivation_of_fast_naplus_channels
GO_bp:go_negative_regulation...280	SET	4	-0.23446	-0.0037195	0.47231	0.69019	GO_bp:go_negative_regulation_of_hair_cycle
GO_bp:go_negative_regulation...14	SET	3	-0.2298	-0.0031573	0.46272	0.69027	GO_bp:go_negative_regulation_of_adenylate_cyclase_activating_adrenergic_receptor_signaling_pathway
Curated_gene_sets:valk_aml_c...10	SET	21	-0.10684	-0.0038816	0.21497	0.69041	Curated_gene_sets:valk_aml_cluster_4
GO_bp:go_intrinsic_apoptotic...7	SET	5	-0.1595	-0.0028289	0.32077	0.69049	GO_bp:go_intrinsic_apoptotic_signaling_pathway_in_response_to_hypoxia
Curated_gene_sets:mccabe_hox...1	SET	18	-0.097215	-0.0032701	0.1951	0.69085	Curated_gene_sets:mccabe_hoxc6_targets_cancer_dn
GO_mf:go_ccr5_chemokine_rece...	SET	5	-0.22113	-0.0039219	0.44369	0.69089	GO_mf:go_ccr5_chemokine_receptor_binding
GO_bp:go_cellular_sodium_ion...	SET	14	-0.13179	-0.0039101	0.2644	0.69091	GO_bp:go_cellular_sodium_ion_homeostasis
GO_bp:go_protein_polyglutamy...	SET	10	-0.15634	-0.0039208	0.31363	0.69093	GO_bp:go_protein_polyglutamylation
GO_bp:go_negative_regulation...401	SET	9	-0.11206	-0.0026663	0.22469	0.69102	GO_bp:go_negative_regulation_of_megakaryocyte_differentiation
Curated_gene_sets:reactome_m...5	SET	9	-0.13381	-0.0031836	0.26768	0.69142	Curated_gene_sets:reactome_mapk1_erk2_activation
Curated_gene_sets:reactome_m...23	SET	5	-0.22176	-0.003933	0.44349	0.69147	Curated_gene_sets:reactome_met_interacts_with_tns_proteins
GO_bp:go_tor_signaling	SET	91	-0.044348	-0.0033465	0.088649	0.69155	GO_bp:go_tor_signaling
GO_bp:go_positive_regulation...764	SET	6	-0.20029	-0.0038912	0.40002	0.6917	GO_bp:go_positive_regulation_of_store_operated_calcium_channel_activity
GO_bp:go_nucleoside_diphosph...3	SET	23	-0.105	-0.0039919	0.2097	0.69171	GO_bp:go_nucleoside_diphosphate_metabolic_process
Curated_gene_sets:lee_differ...	SET	154	-0.036122	-0.0035388	0.072076	0.69187	Curated_gene_sets:lee_differentiating_t_lymphocyte
Curated_gene_sets:reactome_h...21	SET	24	-0.086013	-0.0033402	0.17162	0.69188	Curated_gene_sets:reactome_hiv_elongation_arrest_and_recovery
GO_bp:go_negative_regulation...473	SET	17	-0.11174	-0.0036528	0.22289	0.69192	GO_bp:go_negative_regulation_of_nik_nf_kappab_signaling
GO_mf:go_nucleobase_transmem...	SET	6	-0.22348	-0.0043418	0.44553	0.69202	GO_mf:go_nucleobase_transmembrane_transporter_activity
GO_mf:go_nucleotidyltransfer...	SET	106	-0.039625	-0.0032256	0.078994	0.69203	GO_mf:go_nucleotidyltransferase_activity
GO_bp:go_regulation_of_wnt_s...3	SET	12	-0.14895	-0.0040918	0.29688	0.69206	GO_bp:go_regulation_of_wnt_signaling_pathway_planar_cell_polarity_pathway
GO_bp:go_muscle_cell_migrati...	SET	73	-0.057561	-0.0038925	0.11468	0.69214	GO_bp:go_muscle_cell_migration
GO_bp:go_positive_regulation...648	SET	3	-0.26798	-0.0036817	0.53359	0.69224	GO_bp:go_positive_regulation_of_protein_catabolic_process_in_the_vacuole
GO_bp:go_regulation_of_exocy...	SET	170	-0.034473	-0.0035466	0.068633	0.69226	GO_bp:go_regulation_of_exocytosis
GO_bp:go_aspartate_metabolic...	SET	6	-0.20892	-0.004059	0.41582	0.69232	GO_bp:go_aspartate_metabolic_process
Curated_gene_sets:biocarta_m...8	SET	28	-0.086473	-0.0036267	0.17209	0.69233	Curated_gene_sets:biocarta_met_pathway
GO_bp:go_cellular_response_t...16	SET	67	-0.059145	-0.0038324	0.11762	0.69246	GO_bp:go_cellular_response_to_calcium_ion
GO_bp:go_positive_regulation...885	SET	47	-0.067441	-0.0036624	0.13407	0.69252	GO_bp:go_positive_regulation_of_wound_healing
GO_cc:go_pml_body	SET	89	-0.046289	-0.0034546	0.092011	0.69254	GO_cc:go_pml_body
GO_bp:go_alditol_metabolic_p...	SET	8	-0.16478	-0.0036963	0.32742	0.6926	GO_bp:go_alditol_metabolic_process
Curated_gene_sets:pid_hif1_t...	SET	56	-0.063484	-0.0037621	0.12612	0.69264	Curated_gene_sets:pid_hif1_tfpathway
Curated_gene_sets:kegg_lysos...	SET	105	-0.044638	-0.0036166	0.088629	0.69274	Curated_gene_sets:kegg_lysosome
GO_bp:go_regulation_of_cell_...9	SET	5	-0.20406	-0.0036192	0.40511	0.69277	GO_bp:go_regulation_of_cell_chemotaxis_to_fibroblast_growth_factor
GO_bp:go_regulation_of_adapt...	SET	131	-0.039136	-0.0035388	0.077676	0.69281	GO_bp:go_regulation_of_adaptive_immune_response
Curated_gene_sets:bilanges_r...2	SET	52	-0.057159	-0.0032645	0.1134	0.69288	Curated_gene_sets:bilanges_rapamycin_sensitive_via_tsc1_and_tsc2
GO_bp:go_vitamin_d3_metaboli...	SET	5	-0.1926	-0.003416	0.38208	0.6929	GO_bp:go_vitamin_d3_metabolic_process
Curated_gene_sets:cadwell_at...2	SET	75	-0.053077	-0.0036379	0.10527	0.69294	Curated_gene_sets:cadwell_atg16l1_targets_up
Curated_gene_sets:yang_bcl3_...1	SET	6	-0.19912	-0.0038685	0.39489	0.69295	Curated_gene_sets:yang_bcl3_targets_dn
Curated_gene_sets:wang_esoph...3	SET	91	-0.049074	-0.0037031	0.097199	0.69317	Curated_gene_sets:wang_esophagus_cancer_vs_normal_up
Curated_gene_sets:dazard_uv_...2	SET	14	-0.12737	-0.0037791	0.25206	0.69334	Curated_gene_sets:dazard_uv_response_cluster_g2
GO_bp:go_deoxyribonucleoside...2	SET	5	-0.19246	-0.0034135	0.3805	0.6935	GO_bp:go_deoxyribonucleoside_triphosphate_biosynthetic_process
Curated_gene_sets:biocarta_c...10	SET	13	-0.13438	-0.0038422	0.26562	0.69354	Curated_gene_sets:biocarta_ccr5_pathway
GO_mf:go_protein_hormone_rec...	SET	15	-0.12961	-0.0039804	0.25598	0.69369	GO_mf:go_protein_hormone_receptor_activity
GO_bp:go_fucosylation	SET	14	-0.14221	-0.0042194	0.28081	0.69373	GO_bp:go_fucosylation
GO_mf:go_glycine_transmembra...	SET	7	-0.18639	-0.0039113	0.36803	0.69373	GO_mf:go_glycine_transmembrane_transporter_activity
Curated_gene_sets:huper_brea...1	SET	44	-0.078095	-0.0041038	0.15404	0.69391	Curated_gene_sets:huper_breast_basal_vs_luminal_dn
GO_bp:go_vascular_smooth_mus...2	SET	18	-0.10763	-0.0036203	0.21224	0.69395	GO_bp:go_vascular_smooth_muscle_cell_differentiation
Curated_gene_sets:reactome_e...14	SET	24	-0.10724	-0.0041646	0.21146	0.69397	Curated_gene_sets:reactome_endogenous_sterols
Curated_gene_sets:pid_alk2_p...	SET	10	-0.14395	-0.0036101	0.28368	0.69408	Curated_gene_sets:pid_alk2_pathway
Curated_gene_sets:reactome_t...92	SET	11	-0.17109	-0.0045	0.33713	0.69409	Curated_gene_sets:reactome_translocation_of_zap_70_to_immunological_synapse
GO_bp:go_negative_regulation...177	SET	6	-0.1443	-0.0028034	0.28425	0.69414	GO_bp:go_negative_regulation_of_cytoplasmic_translation
GO_bp:go_rna_import_into_mit...	SET	3	-0.20701	-0.0028442	0.40753	0.69426	GO_bp:go_rna_import_into_mitochondrion
GO_bp:go_specification_of_sy...	SET	101	-0.04435	-0.0035246	0.08729	0.6943	GO_bp:go_specification_of_symmetry
GO_cc:go_outer_membrane	SET	164	-0.034005	-0.0034368	0.066924	0.69431	GO_cc:go_outer_membrane
Curated_gene_sets:reactome_v...4	SET	19	-0.10678	-0.0036903	0.21013	0.69433	Curated_gene_sets:reactome_vegfr2_mediated_cell_proliferation
GO_cc:go_nuclear_body	SET	615	-0.017871	-0.0034472	0.035169	0.69433	GO_cc:go_nuclear_body
GO_bp:go_negative_regulation...27	SET	13	-0.13572	-0.0038805	0.26704	0.69436	GO_bp:go_negative_regulation_of_androgen_receptor_signaling_pathway
GO_cc:go_aggresome	SET	36	-0.077753	-0.0036967	0.15298	0.69436	GO_cc:go_aggresome
GO_bp:go_serotonin_receptor_...	SET	29	-0.092141	-0.0039327	0.18121	0.69444	GO_bp:go_serotonin_receptor_signaling_pathway
GO_mf:go_igg_binding	SET	6	-0.19235	-0.003737	0.37826	0.69445	GO_mf:go_igg_binding
GO_cc:go_vcb_complex	SET	4	-0.21279	-0.0033757	0.41836	0.69449	GO_cc:go_vcb_complex
GO_bp:go_plasma_membrane_raf...2	SET	7	-0.18835	-0.0039523	0.37013	0.69457	GO_bp:go_plasma_membrane_raft_organization
Curated_gene_sets:biocarta_p...24	SET	8	-0.19153	-0.0042964	0.37594	0.69478	Curated_gene_sets:biocarta_prc2_pathway
Curated_gene_sets:tomlins_me...2	SET	10	-0.15014	-0.0037654	0.29468	0.6948	Curated_gene_sets:tomlins_metastasis_up
Curated_gene_sets:reactome_m...78	SET	11	-0.17282	-0.0045454	0.33907	0.69486	Curated_gene_sets:reactome_mitotic_telophase_cytokinesis
Curated_gene_sets:reactome_n...3	SET	4	-0.26518	-0.0042068	0.52007	0.69493	Curated_gene_sets:reactome_n_glycan_trimming_and_elongation_in_the_cis_golgi
Curated_gene_sets:reactome_t...78	SET	97	-0.046049	-0.0035869	0.090303	0.69495	Curated_gene_sets:reactome_transcriptional_regulation_by_runx2
Curated_gene_sets:park_hsc_a...	SET	36	-0.078172	-0.0037166	0.15326	0.695	Curated_gene_sets:park_hsc_and_multipotent_progenitors
GO_bp:go_positive_regulation...241	SET	5	-0.25312	-0.0044894	0.49619	0.69502	GO_bp:go_positive_regulation_of_endocytic_recycling
GO_bp:go_regulation_of_kinas...	SET	684	-0.01828	-0.0037101	0.03583	0.69503	GO_bp:go_regulation_of_kinase_activity
Curated_gene_sets:bredemeyer...4	SET	43	-0.075159	-0.0039045	0.1473	0.69506	Curated_gene_sets:bredemeyer_rag_signaling_via_atm_not_via_nfkb_up
GO_cc:go_chaperone_complex	SET	16	-0.1052	-0.0033367	0.20618	0.69506	GO_cc:go_chaperone_complex
GO_mf:go_ligand_gated_cation...	SET	89	-0.052775	-0.0039386	0.1034	0.69511	GO_mf:go_ligand_gated_cation_channel_activity
Curated_gene_sets:reactome_d...38	SET	32	-0.081103	-0.0036359	0.15887	0.69514	Curated_gene_sets:reactome_depurination
GO_bp:go_regulation_of_neuro...8	SET	7	-0.20328	-0.0042656	0.39812	0.69518	GO_bp:go_regulation_of_neuron_projection_arborization
GO_mf:go_annealing_helicase_...	SET	6	-0.20765	-0.0040342	0.40654	0.69524	GO_mf:go_annealing_helicase_activity
GO_cc:go_hops_complex	SET	11	-0.1367	-0.0035954	0.2674	0.6954	GO_cc:go_hops_complex
GO_bp:go_regulation_of_fc_ga...	SET	7	-0.17627	-0.0036989	0.34446	0.69558	GO_bp:go_regulation_of_fc_gamma_receptor_signaling_pathway_involved_in_phagocytosis
Curated_gene_sets:smirnov_ci...2	SET	127	-0.043567	-0.0038793	0.085117	0.69562	Curated_gene_sets:smirnov_circulating_endotheliocytes_in_cancer_up
Curated_gene_sets:reactome_t...125	SET	5	-0.16967	-0.0030093	0.33123	0.69575	Curated_gene_sets:reactome_tysnd1_cleaves_peroxisomal_proteins
Curated_gene_sets:reactome_r...113	SET	22	-0.098351	-0.003657	0.19196	0.69579	Curated_gene_sets:reactome_rna_polymerase_iii_transcription_initiation_from_type_3_promoter
GO_bp:go_cellular_pigmentati...	SET	40	-0.06954	-0.0034846	0.13566	0.69589	GO_bp:go_cellular_pigmentation
GO_bp:go_negative_regulation...679	SET	9	-0.16074	-0.0038244	0.31353	0.69591	GO_bp:go_negative_regulation_of_transcription_from_rna_polymerase_ii_promoter_in_response_to_stress
GO_cc:go_cleavage_furrow	SET	46	-0.064928	-0.0034883	0.12665	0.69591	GO_cc:go_cleavage_furrow
Curated_gene_sets:biocarta_i...8	SET	11	-0.1548	-0.0040716	0.30172	0.69605	Curated_gene_sets:biocarta_il17_pathway
Curated_gene_sets:reactome_t...103	SET	8	-0.14991	-0.0033629	0.29216	0.69606	Curated_gene_sets:reactome_transport_of_nucleotide_sugars
Curated_gene_sets:pid_insuli...1	SET	22	-0.09302	-0.0034588	0.18113	0.69621	Curated_gene_sets:pid_insulin_glucose_pathway
GO_bp:go_regulation_of_cardi...3	SET	9	-0.17249	-0.0041039	0.33573	0.69629	GO_bp:go_regulation_of_cardiac_muscle_adaptation
GO_cc:go_mrna_editing_complex	SET	8	-0.13189	-0.0029587	0.25671	0.69629	GO_cc:go_mrna_editing_complex
GO_bp:go_urate_metabolic_pro...	SET	10	-0.15885	-0.0039836	0.30916	0.6963	GO_bp:go_urate_metabolic_process
Curated_gene_sets:pid_nfkapp...1	SET	13	-0.12463	-0.0035633	0.24253	0.69632	Curated_gene_sets:pid_nfkappab_atypical_pathway
Curated_gene_sets:reactome_p...44	SET	10	-0.16864	-0.0042291	0.32793	0.69646	Curated_gene_sets:reactome_pi3k_events_in_erbb4_signaling
GO_mf:go_rho_guanyl_nucleoti...	SET	70	-0.056576	-0.0037468	0.11	0.69649	GO_mf:go_rho_guanyl_nucleotide_exchange_factor_activity
Curated_gene_sets:aston_majo...1	SET	130	-0.041039	-0.0036967	0.079774	0.69652	Curated_gene_sets:aston_major_depressive_disorder_dn
GO_bp:go_mesenchymal_to_epit...2	SET	9	-0.17806	-0.0042365	0.34603	0.69658	GO_bp:go_mesenchymal_to_epithelial_transition_involved_in_metanephros_morphogenesis
Curated_gene_sets:urs_adipoc...2	SET	56	-0.063423	-0.0037585	0.12313	0.69675	Curated_gene_sets:urs_adipocyte_differentiation_up
Curated_gene_sets:reactome_d...5	SET	12	-0.14761	-0.0040549	0.28642	0.69685	Curated_gene_sets:reactome_dcc_mediated_attractive_signaling
GO_bp:go_embryonic_hemopoies...	SET	18	-0.11287	-0.0037967	0.21901	0.69685	GO_bp:go_embryonic_hemopoiesis
GO_bp:go_nucleus_organization	SET	110	-0.041956	-0.0034788	0.081369	0.69694	GO_bp:go_nucleus_organization
GO_bp:go_mirna_mediated_inhi...	SET	11	-0.16511	-0.0043426	0.32009	0.697	GO_bp:go_mirna_mediated_inhibition_of_translation
GO_bp:go_positive_regulation...202	SET	10	-0.16677	-0.0041823	0.32319	0.69707	GO_bp:go_positive_regulation_of_cytoplasmic_transport
Curated_gene_sets:reactome_d...69	SET	54	-0.061855	-0.0035997	0.11986	0.69709	Curated_gene_sets:reactome_dna_damage_telomere_stress_induced_senescence
GO_cc:go_postsynaptic_endocy...	SET	7	-0.18935	-0.0039732	0.36686	0.69711	GO_cc:go_postsynaptic_endocytic_zone
Curated_gene_sets:benporath_...4	SET	29	-0.079415	-0.0033896	0.15383	0.69716	Curated_gene_sets:benporath_es_2
Curated_gene_sets:vandesluis...1	SET	9	-0.17283	-0.0041119	0.33465	0.69722	Curated_gene_sets:vandesluis_commd1_targets_group_2_up
GO_bp:go_maintenance_of_gast...	SET	16	-0.12439	-0.0039453	0.24083	0.69725	GO_bp:go_maintenance_of_gastrointestinal_epithelium
Curated_gene_sets:valk_aml_c...5	SET	26	-0.092237	-0.003728	0.17856	0.69726	Curated_gene_sets:valk_aml_cluster_13
Curated_gene_sets:biocarta_l...7	SET	9	-0.15816	-0.0037631	0.30616	0.69728	Curated_gene_sets:biocarta_lym_pathway
Curated_gene_sets:korkola_se...1	SET	8	-0.16573	-0.0037178	0.32076	0.69731	Curated_gene_sets:korkola_seminoma_dn
Curated_gene_sets:kegg_rna_p...	SET	21	-0.090442	-0.0032857	0.17497	0.69738	Curated_gene_sets:kegg_rna_polymerase
Curated_gene_sets:boylan_mul...14	SET	58	-0.067144	-0.0040492	0.12989	0.69739	Curated_gene_sets:boylan_multiple_myeloma_pca3_up
GO_bp:go_cellular_component_...2	SET	447	-0.021357	-0.0035313	0.041303	0.69745	GO_bp:go_cellular_component_disassembly
GO_bp:go_cardiac_septum_morp...	SET	59	-0.065621	-0.0039912	0.1269	0.69746	GO_bp:go_cardiac_septum_morphogenesis
Curated_gene_sets:ren_bound_...	SET	56	-0.060109	-0.0035621	0.11614	0.69762	Curated_gene_sets:ren_bound_by_e2f
GO_bp:go_response_to_immune_...	SET	2	-0.36756	-0.0041234	0.71012	0.69763	GO_bp:go_response_to_immune_response_of_other_organism_involved_in_symbiotic_interaction
GO_bp:go_rna_guanine_n7_meth...	SET	6	-0.1722	-0.0033455	0.33253	0.69771	GO_bp:go_rna_guanine_n7_methylation
Curated_gene_sets:reactome_r...21	SET	10	-0.1422	-0.0035661	0.27455	0.69774	Curated_gene_sets:reactome_regulation_by_c_flip
GO_bp:go_response_to_cell_cy...	SET	7	-0.1308	-0.0027448	0.25234	0.69789	GO_bp:go_response_to_cell_cycle_checkpoint_signaling
GO_mf:go_h4_histone_acetyltr...	SET	19	-0.11558	-0.0039942	0.22293	0.69793	GO_mf:go_h4_histone_acetyltransferase_activity
GO_bp:go_negative_regulation...173	SET	51	-0.065418	-0.0037002	0.12602	0.69815	GO_bp:go_negative_regulation_of_cytokine_secretion
GO_mf:go_protein_serine_thre...5	SET	9	-0.15406	-0.0036654	0.29671	0.69819	GO_mf:go_protein_serine_threonine_phosphatase_inhibitor_activity
GO_bp:go_collagen_activated_...2	SET	7	-0.21019	-0.0044107	0.40481	0.6982	GO_bp:go_collagen_activated_tyrosine_kinase_receptor_signaling_pathway
Curated_gene_sets:natsume_re...2	SET	58	-0.065589	-0.0039554	0.12631	0.69821	Curated_gene_sets:natsume_response_to_interferon_beta_up
Curated_gene_sets:kegg_gap_j...	SET	70	-0.056764	-0.0037593	0.10922	0.69836	Curated_gene_sets:kegg_gap_junction
Curated_gene_sets:weber_meth...12	SET	14	-0.13468	-0.003996	0.25905	0.69843	Curated_gene_sets:weber_methylated_lcp_in_sperm_up
GO_bp:go_neuropeptide_signal...	SET	72	-0.06199	-0.0041633	0.11917	0.69853	GO_bp:go_neuropeptide_signaling_pathway
Curated_gene_sets:vernochet_...	SET	10	-0.17057	-0.0042776	0.32788	0.69854	Curated_gene_sets:vernochet_adipogenesis
GO_bp:go_leukotriene_signali...	SET	3	-0.46974	-0.0064538	0.9026	0.69862	GO_bp:go_leukotriene_signaling_pathway
Curated_gene_sets:reactome_a...102	SET	6	-0.16877	-0.0032788	0.32426	0.69863	Curated_gene_sets:reactome_aryl_hydrocarbon_receptor_signalling
Curated_gene_sets:pid_il8_cx...2	SET	30	-0.083435	-0.0036219	0.16026	0.69869	Curated_gene_sets:pid_il8_cxcr2_pathway
GO_mf:go_phosphatidylinosito...12	SET	56	-0.064675	-0.0038327	0.1242	0.69871	GO_mf:go_phosphatidylinositol_4_5_bisphosphate_binding
GO_bp:go_mitochondrial_rna_p...	SET	15	-0.10783	-0.0033116	0.20685	0.69892	GO_bp:go_mitochondrial_rna_processing
Curated_gene_sets:biocarta_t...19	SET	12	-0.12813	-0.0035199	0.24578	0.69893	Curated_gene_sets:biocarta_trka_pathway
GO_mf:go_guanylate_cyclase_r...	SET	6	-0.19863	-0.003859	0.38099	0.69893	GO_mf:go_guanylate_cyclase_regulator_activity
GO_bp:go_regulation_of_melan...1	SET	8	-0.16789	-0.0037662	0.32199	0.69896	GO_bp:go_regulation_of_melanin_biosynthetic_process
Curated_gene_sets:pujana_xpr...	SET	152	-0.035455	-0.0034511	0.067977	0.69901	Curated_gene_sets:pujana_xprss_int_network
GO_bp:go_positive_regulation...277	SET	7	-0.17104	-0.0035891	0.3276	0.69919	GO_bp:go_positive_regulation_of_extracellular_matrix_disassembly
GO_bp:go_lipid_droplet_organ...	SET	17	-0.1191	-0.0038935	0.22811	0.6992	GO_bp:go_lipid_droplet_organization
Curated_gene_sets:reactome_p...6	SET	10	-0.14218	-0.0035656	0.27216	0.6993	Curated_gene_sets:reactome_p75ntr_recruits_signalling_complexes
GO_bp:go_negative_regulation...310	SET	8	-0.15492	-0.0034753	0.29657	0.6993	GO_bp:go_negative_regulation_of_immunoglobulin_production
Curated_gene_sets:reactome_n...40	SET	165	-0.038213	-0.0038737	0.073103	0.69941	Curated_gene_sets:reactome_neurotransmitter_receptors_and_postsynaptic_signal_transmission
Curated_gene_sets:reactome_m...95	SET	7	-0.1544	-0.0032399	0.2953	0.69946	Curated_gene_sets:reactome_myoclonic_epilepsy_of_lafora
GO_bp:go_mitochondrial_rna_m...2	SET	9	-0.14911	-0.0035476	0.28502	0.69956	GO_bp:go_mitochondrial_rna_modification
Curated_gene_sets:reactome_p...9	SET	10	-0.15598	-0.0039117	0.29805	0.69963	Curated_gene_sets:reactome_passive_transport_by_aquaporins
GO_bp:go_telomere_maintenanc...4	SET	67	-0.053315	-0.0034547	0.10182	0.69972	GO_bp:go_telomere_maintenance_via_telomere_lengthening
Curated_gene_sets:biocarta_s...16	SET	13	-0.11841	-0.0033853	0.22591	0.6999	Curated_gene_sets:biocarta_stem_pathway
Curated_gene_sets:schlosser_...4	SET	142	-0.038749	-0.0036466	0.07391	0.69995	Curated_gene_sets:schlosser_myc_targets_repressed_by_serum
GO_bp:go_negative_regulation...198	SET	13	-0.12336	-0.003527	0.23528	0.69996	GO_bp:go_negative_regulation_of_dna_damage_response_signal_transduction_by_p53_class_mediator
Curated_gene_sets:kyng_envir...2	SET	7	-0.19508	-0.0040936	0.37203	0.69998	Curated_gene_sets:kyng_environmental_stress_response_not_by_4nqo_in_old
Curated_gene_sets:reactome_t...64	SET	12	-0.16218	-0.0044552	0.30903	0.70014	Curated_gene_sets:reactome_trafficking_and_processing_of_endosomal_tlr
GO_bp:go_regulation_of_neuro...17	SET	111	-0.044632	-0.0037173	0.085021	0.70019	GO_bp:go_regulation_of_neurotransmitter_transport
Curated_gene_sets:martinez_r...3	SET	441	-0.022681	-0.0037258	0.043202	0.70021	Curated_gene_sets:martinez_rb1_targets_dn
Curated_gene_sets:tsai_dnajb...1	SET	5	-0.16789	-0.0029777	0.31953	0.70035	Curated_gene_sets:tsai_dnajb4_targets_dn
GO_bp:go_positive_regulation...769	SET	10	-0.17815	-0.0044678	0.33882	0.70048	GO_bp:go_positive_regulation_of_striated_muscle_contraction
GO_bp:go_regulation_of_cycla...	SET	38	-0.079333	-0.0038749	0.1508	0.70058	GO_bp:go_regulation_of_cyclase_activity
GO_cc:go_retromer_complex	SET	18	-0.098998	-0.0033301	0.18815	0.70061	GO_cc:go_retromer_complex
GO_bp:go_regulation_of_type_...1	SET	25	-0.092967	-0.0036846	0.17664	0.70066	GO_bp:go_regulation_of_type_2_immune_response
Curated_gene_sets:schaeffer_...5	SET	393	-0.023333	-0.0036239	0.044317	0.70073	Curated_gene_sets:schaeffer_prostate_development_6hr_dn
GO_bp:go_cytokine_production...1	SET	82	-0.053904	-0.0038622	0.10237	0.70074	GO_bp:go_cytokine_production_involved_in_immune_response
Curated_gene_sets:doane_brea...3	SET	37	-0.075064	-0.003618	0.14253	0.70079	Curated_gene_sets:doane_breast_cancer_esr1_dn
Curated_gene_sets:davicioni_...3	SET	15	-0.13191	-0.0040508	0.25028	0.70091	Curated_gene_sets:davicioni_pax_foxo1_signature_in_arms_dn
GO_bp:go_regulation_of_epith...8	SET	16	-0.13853	-0.0043935	0.26277	0.70096	GO_bp:go_regulation_of_epithelial_tube_formation
GO_bp:go_negative_regulation...475	SET	6	-0.22254	-0.0043235	0.42206	0.70099	GO_bp:go_negative_regulation_of_nitric_oxide_synthase_activity
Curated_gene_sets:reactome_a...48	SET	29	-0.080033	-0.0034159	0.15177	0.70102	Curated_gene_sets:reactome_activation_of_the_pre_replicative_complex
Curated_gene_sets:reactome_s...154	SET	16	-0.10777	-0.0034182	0.20434	0.70105	Curated_gene_sets:reactome_synthesis_of_glycosylphosphatidylinositol_gpi
GO_cc:go_organelle_membrane_...	SET	16	-0.12117	-0.003843	0.22953	0.70121	GO_cc:go_organelle_membrane_contact_site
GO_bp:go_regulation_of_heter...	SET	13	-0.12622	-0.0036088	0.23906	0.70124	GO_bp:go_regulation_of_heterotypic_cell_cell_adhesion
GO_mf:go_ammonium_transmembr...	SET	29	-0.089712	-0.003829	0.16974	0.70143	GO_mf:go_ammonium_transmembrane_transporter_activity
GO_mf:go_sirna_binding	SET	7	-0.17042	-0.0035762	0.32212	0.70162	GO_mf:go_sirna_binding
GO_bp:go_triglyceride_rich_l...1	SET	5	-0.22823	-0.0040479	0.43074	0.70189	GO_bp:go_triglyceride_rich_lipoprotein_particle_clearance
GO_bp:go_glutathione_metabol...	SET	33	-0.085293	-0.0038829	0.16073	0.70217	GO_bp:go_glutathione_metabolic_process
Curated_gene_sets:reactome_r...58	SET	19	-0.12224	-0.0042245	0.23023	0.70227	Curated_gene_sets:reactome_regulation_of_signaling_by_cbl
GO_mf:go_glucose_binding	SET	8	-0.18972	-0.0042559	0.3572	0.70233	GO_mf:go_glucose_binding
GO_mf:go_receptor_signaling_...	SET	19	-0.11279	-0.0038978	0.21228	0.7024	GO_mf:go_receptor_signaling_complex_scaffold_activity
GO_bp:go_regulation_of_prote...39	SET	152	-0.037893	-0.0036884	0.071276	0.70251	GO_bp:go_regulation_of_protein_localization_to_membrane
GO_bp:go_pyrimidine_nucleoti...4	SET	6	-0.18163	-0.0035287	0.34146	0.7026	GO_bp:go_pyrimidine_nucleotide_salvage
Curated_gene_sets:biocarta_p...25	SET	10	-0.17396	-0.0043626	0.32703	0.70261	Curated_gene_sets:biocarta_prion_pathway
GO_bp:go_negative_regulation...521	SET	6	-0.23016	-0.0044716	0.43245	0.70271	GO_bp:go_negative_regulation_of_plasminogen_activation
GO_mf:go_isoprenoid_binding	SET	22	-0.10064	-0.0037423	0.18907	0.70274	GO_mf:go_isoprenoid_binding
GO_bp:go_negative_regulation...694	SET	4	-0.30184	-0.0047883	0.567	0.70275	GO_bp:go_negative_regulation_of_tubulin_deacetylation
GO_bp:go_negative_regulation...368	SET	9	-0.16303	-0.003879	0.30622	0.70277	GO_bp:go_negative_regulation_of_lipase_activity
GO_bp:go_transition_between_...	SET	4	-0.21621	-0.00343	0.40592	0.70286	GO_bp:go_transition_between_fast_and_slow_fiber
Curated_gene_sets:reactome_h...18	SET	11	-0.17027	-0.0044785	0.31964	0.70288	Curated_gene_sets:reactome_highly_calcium_permeable_postsynaptic_nicotinic_acetylcholine_receptors
Curated_gene_sets:hoffmann_s...1	SET	31	-0.089426	-0.003946	0.16776	0.703	Curated_gene_sets:hoffmann_small_pre_bii_to_immature_b_lymphocyte_dn
Curated_gene_sets:myllykanga...17	SET	7	-0.22906	-0.0048066	0.42967	0.70301	Curated_gene_sets:myllykangas_amplification_hot_spot_7
GO_bp:go_selenium_compound_m...	SET	5	-0.18322	-0.0032496	0.34365	0.70303	GO_bp:go_selenium_compound_metabolic_process
GO_bp:go_immune_effector_pro...	SET	901	-0.016713	-0.0038653	0.031338	0.70309	GO_bp:go_immune_effector_process
GO_mf:go_metal_cluster_bindi...	SET	55	-0.064794	-0.0038054	0.12137	0.70327	GO_mf:go_metal_cluster_binding
Curated_gene_sets:zheng_foxp...2	SET	35	-0.087327	-0.0040939	0.16358	0.70328	Curated_gene_sets:zheng_foxp3_targets_in_t_lymphocyte_dn
GO_mf:go_retinal_binding	SET	10	-0.13883	-0.0034818	0.25982	0.70345	GO_mf:go_retinal_binding
GO_bp:go_regulation_of_dna_b...3	SET	83	-0.053317	-0.0038433	0.099752	0.7035	GO_bp:go_regulation_of_dna_biosynthetic_process
Curated_gene_sets:darwiche_p...3	SET	108	-0.045356	-0.0037265	0.084801	0.70362	Curated_gene_sets:darwiche_papilloma_risk_high_up
GO_bp:go_intrinsic_apoptotic...4	SET	34	-0.072869	-0.0033671	0.13607	0.70385	GO_bp:go_intrinsic_apoptotic_signaling_pathway_in_response_to_dna_damage_by_p53_class_mediator
Curated_gene_sets:rickman_he...1	SET	78	-0.059067	-0.0041282	0.11026	0.70391	Curated_gene_sets:rickman_head_and_neck_cancer_a
GO_bp:go_regulation_of_fc_re...	SET	11	-0.14662	-0.0038564	0.27336	0.70414	GO_bp:go_regulation_of_fc_receptor_mediated_stimulatory_signaling_pathway
Curated_gene_sets:mikkelsen_...25	SET	31	-0.090207	-0.0039805	0.16806	0.70427	Curated_gene_sets:mikkelsen_mef_icp_with_h3k4me3_and_h3k27me3
Curated_gene_sets:davies_mul...2	SET	11	-0.12479	-0.0032821	0.23245	0.7043	Curated_gene_sets:davies_multiple_myeloma_vs_mgus_up
GO_bp:go_morphogenesis_of_a_...2	SET	112	-0.047053	-0.0039364	0.087642	0.70432	GO_bp:go_morphogenesis_of_a_polarized_epithelium
Curated_gene_sets:servitja_l...1	SET	138	-0.041876	-0.0038855	0.077991	0.70434	Curated_gene_sets:servitja_liver_hnf1a_targets_dn
GO_bp:go_positive_regulation...490	SET	6	-0.23531	-0.0045716	0.43821	0.70436	GO_bp:go_positive_regulation_of_memory_t_cell_differentiation
GO_bp:go_positive_regulation...382	SET	8	-0.18017	-0.0040416	0.33546	0.70439	GO_bp:go_positive_regulation_of_integrin_activation
Curated_gene_sets:yao_tempor...7	SET	109	-0.045192	-0.0037301	0.084138	0.7044	Curated_gene_sets:yao_temporal_response_to_progesterone_cluster_14
GO_bp:go_embryonic_organ_mor...	SET	227	-0.033832	-0.0040147	0.062936	0.70455	GO_bp:go_embryonic_organ_morphogenesis
Curated_gene_sets:dutertre_e...1	SET	426	-0.024125	-0.0038968	0.044853	0.70466	Curated_gene_sets:dutertre_estradiol_response_24hr_dn
GO_bp:go_progesterone_metabo...	SET	10	-0.14158	-0.0035506	0.26306	0.70478	GO_bp:go_progesterone_metabolic_process
GO_bp:go_toll_like_receptor_...1	SET	13	-0.14745	-0.0042159	0.2739	0.70483	GO_bp:go_toll_like_receptor_2_signaling_pathway
GO_bp:go_developmental_proce...	SET	510	-0.021613	-0.0038093	0.040107	0.70501	GO_bp:go_developmental_process_involved_in_reproduction
GO_mf:go_phosphatidic_acid_t...	SET	5	-0.22271	-0.0039499	0.41328	0.70501	GO_mf:go_phosphatidic_acid_transporter_activity
Curated_gene_sets:suzuki_amp...	SET	16	-0.13303	-0.0042193	0.24686	0.70502	Curated_gene_sets:suzuki_amplified_in_oral_cancer
GO_bp:go_regulation_of_synap...16	SET	20	-0.11521	-0.0040848	0.21367	0.70512	GO_bp:go_regulation_of_synaptic_vesicle_recycling
GO_bp:go_smoothened_signalin...2	SET	14	-0.12657	-0.0037554	0.23453	0.70529	GO_bp:go_smoothened_signaling_pathway_involved_in_dorsal_ventral_neural_tube_patterning
GO_bp:go_type_2_immune_respo...	SET	30	-0.087535	-0.0037999	0.16218	0.70531	GO_bp:go_type_2_immune_response
Curated_gene_sets:reactome_f...24	SET	9	-0.1597	-0.0037997	0.29538	0.70563	Curated_gene_sets:reactome_fgfr2b_ligand_binding_and_activation
GO_mf:go_intracellular_cgmp_...	SET	7	-0.19254	-0.0040402	0.35611	0.70563	GO_mf:go_intracellular_cgmp_activated_cation_channel_activity
Curated_gene_sets:rozanov_mm...1	SET	9	-0.18999	-0.0045202	0.35125	0.7057	Curated_gene_sets:rozanov_mmp14_correlated
Curated_gene_sets:kegg_dna_r...	SET	34	-0.079337	-0.003666	0.14666	0.70572	Curated_gene_sets:kegg_dna_replication
GO_cc:go_nuclear_pore_outer_...	SET	9	-0.14561	-0.0034644	0.26915	0.70574	GO_cc:go_nuclear_pore_outer_ring
GO_bp:go_negative_regulation...623	SET	40	-0.079503	-0.0039839	0.14687	0.70585	GO_bp:go_negative_regulation_of_smooth_muscle_cell_proliferation
GO_mf:go_chloride_transmembr...	SET	76	-0.058591	-0.0040423	0.10818	0.70596	GO_mf:go_chloride_transmembrane_transporter_activity
Curated_gene_sets:kim_glis2_...1	SET	5	-0.2783	-0.004936	0.51378	0.70598	Curated_gene_sets:kim_glis2_targets_dn
GO_bp:go_positive_regulation...137	SET	5	-0.23093	-0.0040958	0.42587	0.70618	GO_bp:go_positive_regulation_of_cell_proliferation_involved_in_kidney_development
GO_mf:go_transforming_growth...5	SET	10	-0.15038	-0.0037713	0.2773	0.70619	GO_mf:go_transforming_growth_factor_beta_receptor_cytoplasmic_mediator_activity
Curated_gene_sets:reactome_p...92	SET	11	-0.12554	-0.0033018	0.23143	0.70624	Curated_gene_sets:reactome_processive_synthesis_on_the_c_strand_of_the_telomere
GO_bp:go_gas_transport	SET	14	-0.12936	-0.0038382	0.2384	0.7063	GO_bp:go_gas_transport
Curated_gene_sets:biocarta_n...5	SET	15	-0.12302	-0.0037778	0.22669	0.70631	Curated_gene_sets:biocarta_ngf_pathway
GO_bp:go_lipoprotein_localiz...	SET	12	-0.16941	-0.0046536	0.31204	0.7064	GO_bp:go_lipoprotein_localization
GO_bp:go_b_cell_homeostasis	SET	24	-0.098768	-0.0038356	0.1819	0.70642	GO_bp:go_b_cell_homeostasis
GO_cc:go_immunoglobulin_comp...	SET	3	-0.37646	-0.0051722	0.69309	0.70649	GO_cc:go_immunoglobulin_complex
Curated_gene_sets:de_yy1_tar...2	SET	16	-0.11904	-0.0037756	0.2185	0.70706	Curated_gene_sets:de_yy1_targets_up
GO_bp:go_mitochondrial_respi...1	SET	77	-0.049755	-0.0034551	0.0913	0.7071	GO_bp:go_mitochondrial_respiratory_chain_complex_assembly
GO_bp:go_regulation_of_midbr...	SET	2	-0.38862	-0.0043597	0.71265	0.70723	GO_bp:go_regulation_of_midbrain_dopaminergic_neuron_differentiation
GO_bp:go_negative_regulation...442	SET	40	-0.076438	-0.0038303	0.14013	0.70729	GO_bp:go_negative_regulation_of_muscle_cell_differentiation
GO_bp:go_negative_regulation...602	SET	9	-0.18056	-0.004296	0.33085	0.70738	GO_bp:go_negative_regulation_of_ryanodine_sensitive_calcium_release_channel_activity
Curated_gene_sets:park_apl_p...1	SET	35	-0.08355	-0.0039169	0.15288	0.70764	Curated_gene_sets:park_apl_pathogenesis_dn
GO_bp:go_intestinal_epitheli...1	SET	9	-0.17362	-0.0041309	0.31769	0.70764	GO_bp:go_intestinal_epithelial_cell_development
GO_bp:go_sphingolipid_biosyn...	SET	94	-0.050579	-0.0038787	0.092535	0.70767	GO_bp:go_sphingolipid_biosynthetic_process
GO_bp:go_mononuclear_cell_mi...	SET	63	-0.062988	-0.0039583	0.11522	0.70769	GO_bp:go_mononuclear_cell_migration
Curated_gene_sets:seitz_neop...2	SET	59	-0.06686	-0.0040665	0.12228	0.70774	Curated_gene_sets:seitz_neoplastic_transformation_by_8p_deletion_up
GO_bp:go_eosinophil_migration	SET	18	-0.11859	-0.0039889	0.21687	0.70774	GO_bp:go_eosinophil_migration
GO_bp:go_regulation_of_ename...	SET	6	-0.21833	-0.0042417	0.39923	0.70776	GO_bp:go_regulation_of_enamel_mineralization
GO_bp:go_indole_containing_c...2	SET	8	-0.20905	-0.0046896	0.38211	0.70784	GO_bp:go_indole_containing_compound_catabolic_process
GO_bp:go_regulation_of_pepti...11	SET	199	-0.034787	-0.0038685	0.063567	0.70789	GO_bp:go_regulation_of_peptidyl_tyrosine_phosphorylation
GO_bp:go_positive_regulation...856	SET	12	-0.11307	-0.0031062	0.20659	0.70792	GO_bp:go_positive_regulation_of_ubiquitin_protein_ligase_activity
GO_bp:go_positive_regulation...600	SET	45	-0.07862	-0.004178	0.14343	0.70819	GO_bp:go_positive_regulation_of_osteoblast_differentiation
GO_bp:go_leukocyte_adhesion_...	SET	29	-0.097393	-0.0041569	0.1776	0.70828	GO_bp:go_leukocyte_adhesion_to_vascular_endothelial_cell
Curated_gene_sets:chen_pdgf_...	SET	17	-0.12173	-0.0039795	0.22185	0.7084	Curated_gene_sets:chen_pdgf_targets
Curated_gene_sets:reactome_t...122	SET	12	-0.16669	-0.0045791	0.30373	0.70843	Curated_gene_sets:reactome_tryptophan_catabolism
GO_cc:go_endolysosome_lumen	SET	5	-0.27188	-0.004822	0.49539	0.70843	GO_cc:go_endolysosome_lumen
GO_bp:go_positive_regulation...337	SET	27	-0.10385	-0.004277	0.18918	0.70847	GO_bp:go_positive_regulation_of_heart_contraction
GO_mf:go_map_kinase_kinase_k...	SET	23	-0.099299	-0.0037751	0.18084	0.70853	GO_mf:go_map_kinase_kinase_kinase_activity
GO_bp:go_transepithelial_chl...	SET	4	-0.2492	-0.0039533	0.45351	0.70866	GO_bp:go_transepithelial_chloride_transport
Curated_gene_sets:reactome_m...59	SET	15	-0.12013	-0.0036891	0.21847	0.70879	Curated_gene_sets:reactome_mismatch_repair
Curated_gene_sets:delaserna_...1	SET	51	-0.071548	-0.0040469	0.13007	0.70886	Curated_gene_sets:delaserna_myod_targets_dn
Curated_gene_sets:reactome_p...36	SET	14	-0.15171	-0.0045013	0.27577	0.70889	Curated_gene_sets:reactome_phosphorylation_of_cd3_and_tcr_zeta_chains
Curated_gene_sets:xu_hgf_sig...2	SET	28	-0.10132	-0.0042495	0.18415	0.70891	Curated_gene_sets:xu_hgf_signaling_not_via_akt1_48hr_up
GO_bp:go_heterotypic_cell_ce...	SET	45	-0.079152	-0.0042062	0.14379	0.709	GO_bp:go_heterotypic_cell_cell_adhesion
GO_bp:go_regulation_of_telom...2	SET	24	-0.10901	-0.0042333	0.19801	0.70901	GO_bp:go_regulation_of_telomere_capping
Curated_gene_sets:pid_nfat_3...	SET	48	-0.075632	-0.0041506	0.13725	0.7092	Curated_gene_sets:pid_nfat_3pathway
GO_bp:go_rna_splicing_via_tr...	SET	261	-0.028077	-0.0035688	0.050916	0.70933	GO_bp:go_rna_splicing_via_transesterification_reactions
Curated_gene_sets:xu_hgf_sig...3	SET	21	-0.11626	-0.0042238	0.21062	0.70953	Curated_gene_sets:xu_hgf_signaling_not_via_akt1_6hr
GO_mf:go_peptide_transmembra...	SET	28	-0.09466	-0.0039701	0.17138	0.70964	GO_mf:go_peptide_transmembrane_transporter_activity
Curated_gene_sets:acevedo_no...1	SET	290	-0.028776	-0.0038518	0.05204	0.70985	Curated_gene_sets:acevedo_normal_tissue_adjacent_to_liver_tumor_dn
GO_bp:go_hyperosmotic_respon...	SET	22	-0.10425	-0.0038763	0.18843	0.70994	GO_bp:go_hyperosmotic_response
GO_mf:go_toll_like_receptor_...	SET	8	-0.20277	-0.0045487	0.36587	0.71028	GO_mf:go_toll_like_receptor_binding
Curated_gene_sets:nutt_gbm_v...2	SET	40	-0.078634	-0.0039403	0.14187	0.71029	Curated_gene_sets:nutt_gbm_vs_ao_glioma_up
GO_bp:go_bradykinin_cataboli...	SET	5	-0.24083	-0.0042713	0.43452	0.71029	GO_bp:go_bradykinin_catabolic_process
Curated_gene_sets:reactome_t...32	SET	7	-0.20801	-0.0043649	0.37517	0.71036	Curated_gene_sets:reactome_ticam1_traf6_dependent_induction_of_tak1_complex
GO_bp:go_somitogenesis	SET	49	-0.069006	-0.0038261	0.1244	0.71045	GO_bp:go_somitogenesis
Curated_gene_sets:hillion_hm...1	SET	62	-0.064632	-0.0040293	0.11645	0.71056	Curated_gene_sets:hillion_hmga1_targets
GO_mf:go_bh3_domain_binding	SET	3	-0.29696	-0.0040799	0.53496	0.71058	GO_mf:go_bh3_domain_binding
Curated_gene_sets:osawa_tnf_...	SET	9	-0.16048	-0.0038183	0.28904	0.71063	Curated_gene_sets:osawa_tnf_targets
GO_mf:go_mitogen_activated_p...1	SET	21	-0.11756	-0.0042711	0.2117	0.71066	GO_mf:go_mitogen_activated_protein_kinase_binding
GO_bp:go_protein_localizatio...31	SET	8	-0.18942	-0.0042491	0.34098	0.71072	GO_bp:go_protein_localization_to_nuclear_envelope
Curated_gene_sets:delys_thyr...1	SET	192	-0.038719	-0.0042303	0.069685	0.71076	Curated_gene_sets:delys_thyroid_cancer_dn
GO_bp:go_atrial_septum_devel...	SET	16	-0.14259	-0.0045224	0.25659	0.71079	GO_bp:go_atrial_septum_development
Curated_gene_sets:ohm_embryo...2	SET	6	-0.22167	-0.0043067	0.39853	0.71097	Curated_gene_sets:ohm_embryonic_carcinoma_up
Curated_gene_sets:he_pten_ta...1	SET	6	-0.23375	-0.0045413	0.41996	0.71109	Curated_gene_sets:he_pten_targets_dn
GO_bp:go_aldehyde_biosynthet...	SET	12	-0.14943	-0.0041048	0.26804	0.71139	GO_bp:go_aldehyde_biosynthetic_process
GO_mf:go_dna_helicase_activi...	SET	45	-0.07431	-0.0039489	0.1333	0.71139	GO_mf:go_dna_helicase_activity
GO_mf:go_diacylglycerol_kina...	SET	10	-0.1864	-0.0046746	0.33421	0.71148	GO_mf:go_diacylglycerol_kinase_activity
Curated_gene_sets:reactome_s...100	SET	86	-0.056024	-0.0041104	0.10037	0.71164	Curated_gene_sets:reactome_slc_transporter_disorders
Curated_gene_sets:palomero_g...1	SET	4	-0.23361	-0.003706	0.41838	0.7117	Curated_gene_sets:palomero_gsi_sensitivity_dn
GO_bp:go_vascular_smooth_mus...1	SET	5	-0.24171	-0.004287	0.43263	0.71181	GO_bp:go_vascular_smooth_muscle_cell_development
GO_bp:go_secondary_metabolic...	SET	49	-0.071945	-0.003989	0.12876	0.71182	GO_bp:go_secondary_metabolic_process
GO_bp:go_acrosome_assembly	SET	14	-0.11045	-0.003277	0.19756	0.71193	GO_bp:go_acrosome_assembly
Curated_gene_sets:kyng_werne...2	SET	69	-0.058271	-0.0038315	0.10418	0.71203	Curated_gene_sets:kyng_werner_syndrom_and_normal_aging_up
GO_mf:go_type_ii_transformin...	SET	6	-0.24326	-0.004726	0.43476	0.71209	GO_mf:go_type_ii_transforming_growth_factor_beta_receptor_binding
Curated_gene_sets:biocarta_s...3	SET	6	-0.1956	-0.0038002	0.34948	0.71215	Curated_gene_sets:biocarta_sam68_pathway
GO_bp:go_tricarboxylic_acid_...1	SET	30	-0.085083	-0.0036934	0.15199	0.71219	GO_bp:go_tricarboxylic_acid_cycle
GO_mf:go_translation_factor_...	SET	63	-0.062838	-0.0039488	0.11223	0.71223	GO_mf:go_translation_factor_activity_rna_binding
Curated_gene_sets:reactome_g...41	SET	24	-0.10132	-0.0039347	0.18078	0.71242	Curated_gene_sets:reactome_glucagon_signaling_in_metabolic_regulation
Curated_gene_sets:mitsiades_...1	SET	221	-0.032741	-0.0038342	0.058411	0.71243	Curated_gene_sets:mitsiades_response_to_aplidin_dn
GO_bp:go_positive_regulation...93	SET	7	-0.21353	-0.0044807	0.38091	0.71245	GO_bp:go_positive_regulation_of_cardiac_muscle_contraction
Curated_gene_sets:reactome_s...126	SET	54	-0.062996	-0.0036661	0.11216	0.71282	Curated_gene_sets:reactome_sumoylation_of_chromatin_organization_proteins
Curated_gene_sets:reactome_t...28	SET	19	-0.11181	-0.0038639	0.199	0.71288	Curated_gene_sets:reactome_thromboxane_signalling_through_tp_receptor
Curated_gene_sets:hoffmann_l...2	SET	127	-0.042528	-0.0037868	0.075653	0.71299	Curated_gene_sets:hoffmann_large_to_small_pre_bii_lymphocyte_up
GO_bp:go_regulation_of_cellu...15	SET	441	-0.023861	-0.0039195	0.042429	0.71306	GO_bp:go_regulation_of_cellular_protein_localization
Curated_gene_sets:reactome_r...32	SET	15	-0.13168	-0.004044	0.2341	0.71311	Curated_gene_sets:reactome_regulation_of_gene_expression_in_beta_cells
Curated_gene_sets:bild_hras_...	SET	196	-0.036428	-0.0040208	0.06473	0.7132	Curated_gene_sets:bild_hras_oncogenic_signature
Curated_gene_sets:holleman_p...2	SET	16	-0.12739	-0.0040402	0.22631	0.71324	Curated_gene_sets:holleman_prednisolone_resistance_all_up
GO_bp:go_regulation_of_catio...1	SET	135	-0.045812	-0.0042047	0.081379	0.71326	GO_bp:go_regulation_of_cation_channel_activity
Curated_gene_sets:reactome_r...145	SET	7	-0.18408	-0.0038628	0.32697	0.71328	Curated_gene_sets:reactome_runx3_regulates_cdkn1a_transcription
Curated_gene_sets:reactome_r...45	SET	26	-0.103	-0.004163	0.18282	0.71341	Curated_gene_sets:reactome_regulation_of_mecp2_expression_and_activity
GO_bp:go_synaptic_vesicle_re...	SET	53	-0.070817	-0.0040831	0.12563	0.71351	GO_bp:go_synaptic_vesicle_recycling
Curated_gene_sets:dorsam_hox...1	SET	27	-0.09575	-0.0039436	0.16982	0.71356	Curated_gene_sets:dorsam_hoxa9_targets_dn
GO_mf:go_bubble_dna_binding	SET	7	-0.23555	-0.0049427	0.41765	0.71361	GO_mf:go_bubble_dna_binding
Curated_gene_sets:kaab_faile...2	SET	27	-0.095236	-0.0039224	0.16871	0.71378	Curated_gene_sets:kaab_failed_heart_atrium_up
Curated_gene_sets:takeda_tar...7	SET	36	-0.085404	-0.0040604	0.15121	0.71389	Curated_gene_sets:takeda_targets_of_nup98_hoxa9_fusion_6hr_dn
Curated_gene_sets:cheok_resp...4	SET	4	-0.25019	-0.0039691	0.44297	0.7139	Curated_gene_sets:cheok_response_to_mercaptopurine_and_hd_mtx_up
GO_bp:go_microglial_cell_mig...	SET	4	-0.25577	-0.0040575	0.45278	0.71392	GO_bp:go_microglial_cell_migration
Curated_gene_sets:rickman_he...6	SET	45	-0.077861	-0.0041376	0.13783	0.71393	Curated_gene_sets:rickman_head_and_neck_cancer_f
GO_bp:go_glycerolipid_catabo...	SET	47	-0.074159	-0.0040272	0.13127	0.71394	GO_bp:go_glycerolipid_catabolic_process
Curated_gene_sets:ouillette_...2	SET	68	-0.057872	-0.0037777	0.10244	0.71395	Curated_gene_sets:ouillette_cll_13q14_deletion_up
GO_bp:go_negative_regulation...568	SET	21	-0.12047	-0.0043767	0.21317	0.71401	GO_bp:go_negative_regulation_of_reactive_oxygen_species_biosynthetic_process
Curated_gene_sets:tien_intes...3	SET	81	-0.060571	-0.0043136	0.10714	0.71407	Curated_gene_sets:tien_intestine_probiotics_2hr_dn
GO_cc:go_lysosomal_lumen	SET	81	-0.054574	-0.0038865	0.096464	0.71421	GO_cc:go_lysosomal_lumen
GO_bp:go_collateral_sprouting	SET	22	-0.11578	-0.004305	0.20461	0.71424	GO_bp:go_collateral_sprouting
Curated_gene_sets:chesler_br...5	SET	64	-0.062312	-0.0039466	0.11011	0.71426	Curated_gene_sets:chesler_brain_qtl_cis
Curated_gene_sets:reactome_m...87	SET	42	-0.075352	-0.0038689	0.13307	0.71439	Curated_gene_sets:reactome_mrna_splicing_minor_pathway
GO_bp:go_negative_regulation...107	SET	537	-0.022778	-0.004116	0.040217	0.71443	GO_bp:go_negative_regulation_of_cell_differentiation
Curated_gene_sets:reactome_n...41	SET	42	-0.088673	-0.0045528	0.15647	0.71453	Curated_gene_sets:reactome_neurotransmitter_release_cycle
Curated_gene_sets:reactome_p...35	SET	177	-0.037859	-0.0039734	0.066746	0.71471	Curated_gene_sets:reactome_phospholipid_metabolism
Curated_gene_sets:han_jnk_si...1	SET	35	-0.092845	-0.0043526	0.16354	0.71488	Curated_gene_sets:han_jnk_singaling_dn
Curated_gene_sets:cervera_sd...3	SET	98	-0.053407	-0.0041813	0.094062	0.71491	Curated_gene_sets:cervera_sdhb_targets_2
Curated_gene_sets:pid_il6_7_...	SET	36	-0.082224	-0.0039093	0.14481	0.71492	Curated_gene_sets:pid_il6_7_pathway
Curated_gene_sets:radaeva_re...1	SET	6	-0.23535	-0.0045725	0.41432	0.71499	Curated_gene_sets:radaeva_response_to_ifna1_dn
GO_bp:go_cellular_senescence	SET	56	-0.066445	-0.0039376	0.11695	0.71504	GO_bp:go_cellular_senescence
GO_bp:go_positive_regulation...420	SET	203	-0.037181	-0.0041755	0.065411	0.71512	GO_bp:go_positive_regulation_of_ion_transport
GO_cc:go_ciliary_tip	SET	41	-0.071877	-0.0036464	0.12641	0.71519	GO_cc:go_ciliary_tip
GO_mf:go_protein_containing_...1	SET	925	-0.017459	-0.0040881	0.030701	0.71521	GO_mf:go_protein_containing_complex_binding
GO_cc:go_desmosome	SET	16	-0.12605	-0.0039979	0.22163	0.71523	GO_cc:go_desmosome
Curated_gene_sets:yagi_aml_w...1	SET	283	-0.031101	-0.0041135	0.054654	0.71534	Curated_gene_sets:yagi_aml_with_11q23_rearranged
GO_bp:go_mitochondrial_respi...2	SET	9	-0.14469	-0.0034425	0.25419	0.71539	GO_bp:go_mitochondrial_respiratory_chain_complex_iii_assembly
GO_bp:go_cellular_response_t...27	SET	18	-0.12696	-0.0042706	0.22297	0.71545	GO_bp:go_cellular_response_to_dsrna
GO_bp:go_hair_follicle_matur...	SET	15	-0.14162	-0.0043491	0.24872	0.71545	GO_bp:go_hair_follicle_maturation
GO_bp:go_macrophage_migration	SET	35	-0.083441	-0.0039118	0.14652	0.71548	GO_bp:go_macrophage_migration
GO_bp:go_positive_regulation...307	SET	24	-0.10995	-0.0042697	0.19305	0.71549	GO_bp:go_positive_regulation_of_glial_cell_differentiation
GO_bp:go_lipid_localization	SET	317	-0.029752	-0.0041602	0.052211	0.7156	GO_bp:go_lipid_localization
GO_cc:go_mhc_class_ii_protei...	SET	13	-0.17585	-0.0050277	0.30844	0.71569	GO_cc:go_mhc_class_ii_protein_complex
GO_bp:go_positive_regulation...375	SET	9	-0.1433	-0.0034094	0.25126	0.71577	GO_bp:go_positive_regulation_of_immunoglobulin_secretion
GO_bp:go_regulation_of_nucle...8	SET	91	-0.052655	-0.0039733	0.092308	0.7158	GO_bp:go_regulation_of_nucleocytoplasmic_transport
GO_bp:go_protein_refolding	SET	26	-0.088985	-0.0035965	0.156	0.7158	GO_bp:go_protein_refolding
Curated_gene_sets:kyng_norma...1	SET	16	-0.12009	-0.0038087	0.21043	0.71588	Curated_gene_sets:kyng_normal_aging_dn
GO_mf:go_transferase_activit...5	SET	231	-0.033837	-0.00405	0.059286	0.71591	GO_mf:go_transferase_activity_transferring_glycosyl_groups
GO_mf:go_thiamine_pyrophosph...	SET	5	-0.21347	-0.0037861	0.37365	0.7161	GO_mf:go_thiamine_pyrophosphate_binding
GO_cc:go_torc1_complex	SET	5	-0.19342	-0.0034304	0.3385	0.71613	GO_cc:go_torc1_complex
Curated_gene_sets:reactome_a...97	SET	14	-0.1251	-0.0037116	0.21887	0.71619	Curated_gene_sets:reactome_apoptotic_factor_mediated_response
Curated_gene_sets:fischer_dr...	SET	845	-0.017191	-0.0038575	0.030042	0.71642	Curated_gene_sets:fischer_dream_targets
Curated_gene_sets:reactome_s...163	SET	7	-0.20988	-0.0044042	0.36676	0.71643	Curated_gene_sets:reactome_synthesis_of_pg
GO_mf:go_fibroblast_growth_f...1	SET	4	-0.29125	-0.0046204	0.50884	0.71646	GO_mf:go_fibroblast_growth_factor_activated_receptor_activity
Curated_gene_sets:reactome_l...18	SET	10	-0.15412	-0.003865	0.26912	0.71656	Curated_gene_sets:reactome_lysine_catabolism
GO_bp:go_lysine_catabolic_pr...	SET	10	-0.15412	-0.003865	0.26912	0.71656	GO_bp:go_lysine_catabolic_process
GO_bp:go_histone_h2a_k63_lin...	SET	4	-0.25135	-0.0039874	0.43854	0.71673	GO_bp:go_histone_h2a_k63_linked_ubiquitination
Curated_gene_sets:zwang_clas...1	SET	417	-0.025993	-0.0041552	0.045312	0.7169	Curated_gene_sets:zwang_class_1_transiently_induced_by_egf
Curated_gene_sets:chiaradonn...2	SET	91	-0.056877	-0.0042919	0.099116	0.71696	Curated_gene_sets:chiaradonna_neoplastic_transformation_cdc25_up
Curated_gene_sets:reactome_h...5	SET	6	-0.18536	-0.0036012	0.32294	0.71701	Curated_gene_sets:reactome_hdl_remodeling
Curated_gene_sets:myllykanga...11	SET	7	-0.19213	-0.0040318	0.33466	0.71705	Curated_gene_sets:myllykangas_amplification_hot_spot_25
Curated_gene_sets:valk_aml_c...13	SET	22	-0.097886	-0.0036397	0.17049	0.71706	Curated_gene_sets:valk_aml_cluster_7
GO_mf:go_ornithine_decarboxy...	SET	6	-0.19793	-0.0038453	0.34466	0.7171	GO_mf:go_ornithine_decarboxylase_regulator_activity
Curated_gene_sets:mulligan_n...2	SET	18	-0.12039	-0.0040498	0.20958	0.71717	Curated_gene_sets:mulligan_ntf3_signaling_via_insr_and_igf1r_up
GO_bp:go_trophoblast_giant_c...	SET	7	-0.18071	-0.0037921	0.31451	0.71721	GO_bp:go_trophoblast_giant_cell_differentiation
GO_bp:go_antigen_processing_...5	SET	6	-0.21959	-0.0042662	0.3819	0.71735	GO_bp:go_antigen_processing_and_presentation_of_endogenous_peptide_antigen_via_mhc_class_i_via_er_pathway
GO_bp:go_dna_repair_complex_...	SET	3	-0.22424	-0.0030809	0.3899	0.7174	GO_bp:go_dna_repair_complex_assembly
GO_bp:go_negative_regulation...194	SET	40	-0.077653	-0.0038912	0.13493	0.71753	GO_bp:go_negative_regulation_of_dna_binding
Curated_gene_sets:reactome_l...12	SET	8	-0.20748	-0.0046543	0.36021	0.71769	Curated_gene_sets:reactome_lipophagy
GO_cc:go_endoplasmic_reticul...7	SET	7	-0.20683	-0.0043401	0.35902	0.71772	GO_cc:go_endoplasmic_reticulum_palmitoyltransferase_complex
Curated_gene_sets:smid_breas...19	SET	22	-0.10501	-0.0039045	0.18225	0.71774	Curated_gene_sets:smid_breast_cancer_relapse_in_pleura_dn
GO_cc:go_postsynaptic_densit...1	SET	14	-0.13086	-0.0038826	0.22707	0.71779	GO_cc:go_postsynaptic_density_intracellular_component
Curated_gene_sets:ebauer_tar...2	SET	154	-0.041116	-0.004028	0.071311	0.71788	Curated_gene_sets:ebauer_targets_of_pax3_foxo1_fusion_up
Curated_gene_sets:mili_pseud...3	SET	68	-0.06369	-0.0041575	0.11046	0.71788	Curated_gene_sets:mili_pseudopodia_chemotaxis_up
GO_bp:go_endocrine_process	SET	62	-0.070914	-0.004421	0.12296	0.71793	GO_bp:go_endocrine_process
GO_bp:go_regulation_of_granu...1	SET	31	-0.093264	-0.0041154	0.1617	0.71794	GO_bp:go_regulation_of_granulocyte_chemotaxis
GO_cc:go_trapp_complex	SET	7	-0.25831	-0.0054204	0.44757	0.71807	GO_cc:go_trapp_complex
GO_bp:go_calmodulin_dependen...	SET	7	-0.21003	-0.0044072	0.36384	0.71811	GO_bp:go_calmodulin_dependent_kinase_signaling_pathway
Curated_gene_sets:reactome_a...16	SET	7	-0.2082	-0.0043689	0.36066	0.71812	Curated_gene_sets:reactome_activated_ntrk2_signals_through_fyn
GO_bp:go_transforming_growth...5	SET	152	-0.045305	-0.0044098	0.078468	0.71815	GO_bp:go_transforming_growth_factor_beta_receptor_signaling_pathway
GO_bp:go_positive_regulation...683	SET	24	-0.092129	-0.0035778	0.15957	0.71815	GO_bp:go_positive_regulation_of_protein_targeting_to_membrane
GO_bp:go_nucleotide_excision...6	SET	21	-0.1044	-0.0037929	0.18077	0.71821	GO_bp:go_nucleotide_excision_repair_preincision_complex_assembly
GO_bp:go_sphingoid_biosynthe...	SET	11	-0.1565	-0.0041163	0.27093	0.71824	GO_bp:go_sphingoid_biosynthetic_process
GO_bp:go_positive_regulation...328	SET	19	-0.12235	-0.0042281	0.21172	0.71831	GO_bp:go_positive_regulation_of_granulocyte_chemotaxis
GO_bp:go_actin_filament_netw...	SET	7	-0.18367	-0.0038541	0.31784	0.71832	GO_bp:go_actin_filament_network_formation
GO_mf:go_transferase_activit...6	SET	174	-0.039754	-0.0041371	0.068761	0.71841	GO_mf:go_transferase_activity_transferring_hexosyl_groups
GO_bp:go_lipid_phosphorylati...	SET	57	-0.067281	-0.0040224	0.11632	0.7185	GO_bp:go_lipid_phosphorylation
GO_cc:go_microbody_part	SET	86	-0.055872	-0.0040992	0.096558	0.71858	GO_cc:go_microbody_part
GO_bp:go_establishment_of_pl...2	SET	14	-0.15429	-0.0045777	0.26658	0.71862	GO_bp:go_establishment_of_planar_polarity_of_embryonic_epithelium
Curated_gene_sets:lindgren_b...2	SET	103	-0.049282	-0.0039549	0.085121	0.71869	Curated_gene_sets:lindgren_bladder_cancer_cluster_1_up
GO_bp:go_positive_regulation...559	SET	51	-0.074138	-0.0041934	0.12803	0.71873	GO_bp:go_positive_regulation_of_neurological_system_process
GO_bp:go_phosphatidylinosito...7	SET	45	-0.073098	-0.0038845	0.12622	0.71875	GO_bp:go_phosphatidylinositol_phosphorylation
Curated_gene_sets:gargalovic...12	SET	10	-0.15391	-0.0038598	0.26574	0.71876	Curated_gene_sets:gargalovic_response_to_oxidized_phospholipids_lightyellow_up
GO_bp:go_termination_of_rna_...1	SET	25	-0.09386	-0.00372	0.16204	0.71878	GO_bp:go_termination_of_rna_polymerase_i_transcription
GO_bp:go_negative_regulation...404	SET	4	-0.25966	-0.0041192	0.44825	0.71879	GO_bp:go_negative_regulation_of_membrane_depolarization
GO_bp:go_regulation_of_sodiu...3	SET	35	-0.094741	-0.0044415	0.16351	0.71884	GO_bp:go_regulation_of_sodium_ion_transmembrane_transporter_activity
GO_bp:go_dna_unwinding_invol...	SET	10	-0.15242	-0.0038226	0.26285	0.719	GO_bp:go_dna_unwinding_involved_in_dna_replication
GO_bp:go_floor_plate_develop...	SET	5	-0.32072	-0.0056883	0.55291	0.71906	GO_bp:go_floor_plate_development
Curated_gene_sets:zwang_egf_...1	SET	159	-0.042192	-0.0041993	0.072724	0.71909	Curated_gene_sets:zwang_egf_interval_dn
Curated_gene_sets:zhan_multi...22	SET	49	-0.075263	-0.004173	0.12967	0.71917	Curated_gene_sets:zhan_multiple_myeloma_up
GO_mf:go_carboxylic_ester_hy...	SET	111	-0.049828	-0.00415	0.085842	0.71919	GO_mf:go_carboxylic_ester_hydrolase_activity
Curated_gene_sets:reactome_r...19	SET	16	-0.12502	-0.0039651	0.21512	0.71943	Curated_gene_sets:reactome_regulated_necrosis
Curated_gene_sets:bystroem_c...1	SET	48	-0.075887	-0.0041646	0.13056	0.71946	Curated_gene_sets:bystroem_correlated_with_il5_dn
GO_mf:go_phosphatase_regulat...	SET	78	-0.057443	-0.0040147	0.098816	0.71948	GO_mf:go_phosphatase_regulator_activity
GO_bp:go_endoderm_formation	SET	41	-0.083414	-0.0042316	0.14345	0.71953	GO_bp:go_endoderm_formation
Curated_gene_sets:pid_pdgfra...	SET	18	-0.13078	-0.0043993	0.2249	0.71955	Curated_gene_sets:pid_pdgfra_pathway
GO_bp:go_lens_morphogenesis_...	SET	18	-0.12373	-0.0041619	0.21273	0.71958	GO_bp:go_lens_morphogenesis_in_camera_type_eye
Curated_gene_sets:reactome_c...32	SET	16	-0.14105	-0.0044737	0.24227	0.71978	Curated_gene_sets:reactome_cell_extracellular_matrix_interactions
GO_bp:go_organonitrogen_comp...2	SET	1012	-0.016744	-0.0040888	0.028753	0.71983	GO_bp:go_organonitrogen_compound_catabolic_process
Curated_gene_sets:reactome_b...5	SET	123	-0.04788	-0.0041962	0.082172	0.71994	Curated_gene_sets:reactome_beta_catenin_independent_wnt_signaling
GO_bp:go_negative_regulation...115	SET	32	-0.098366	-0.0044098	0.16863	0.72016	GO_bp:go_negative_regulation_of_cell_matrix_adhesion
Curated_gene_sets:johansson_...1	SET	36	-0.08199	-0.0038982	0.14054	0.72019	Curated_gene_sets:johansson_brain_cancer_early_vs_late_dn
GO_cc:go_muscle_myosin_compl...	SET	17	-0.14921	-0.0048779	0.25569	0.72024	GO_cc:go_muscle_myosin_complex
GO_bp:go_negative_regulation...251	SET	6	-0.17136	-0.0033293	0.2935	0.72034	GO_bp:go_negative_regulation_of_fertilization
Curated_gene_sets:reactome_n...80	SET	91	-0.052381	-0.0039526	0.089653	0.72048	Curated_gene_sets:reactome_nucleotide_excision_repair
GO_bp:go_energy_derivation_b...	SET	217	-0.03613	-0.0041932	0.061819	0.72053	GO_bp:go_energy_derivation_by_oxidation_of_organic_compounds
GO_bp:go_positive_regulation...122	SET	65	-0.071132	-0.0045401	0.12167	0.72059	GO_bp:go_positive_regulation_of_cell_division
Curated_gene_sets:tian_tnf_s...2	SET	18	-0.14188	-0.0047724	0.24264	0.72063	Curated_gene_sets:tian_tnf_signaling_via_nfkb
Curated_gene_sets:garcia_tar...1	SET	144	-0.042769	-0.0040529	0.073095	0.72076	Curated_gene_sets:garcia_targets_of_fli1_and_dax1_dn
Curated_gene_sets:chang_pou5...2	SET	10	-0.19527	-0.0048971	0.33374	0.72076	Curated_gene_sets:chang_pou5f1_targets_up
Curated_gene_sets:pedersen_m...1	SET	33	-0.094974	-0.0043236	0.16231	0.72077	Curated_gene_sets:pedersen_metastasis_by_erbb2_isoform_1
Curated_gene_sets:reactome_s...122	SET	4	-0.26961	-0.0042771	0.46044	0.7209	Curated_gene_sets:reactome_sumo_is_conjugated_to_e1_uba2:sae1
GO_bp:go_cellular_response_t...40	SET	8	-0.20753	-0.0046553	0.35442	0.7209	GO_bp:go_cellular_response_to_follicle_stimulating_hormone_stimulus
Curated_gene_sets:reactome_m...2	SET	72	-0.05949	-0.0039954	0.10159	0.72092	Curated_gene_sets:reactome_macroautophagy
GO_bp:go_lipid_homeostasis	SET	105	-0.049899	-0.0040428	0.085185	0.72098	GO_bp:go_lipid_homeostasis
GO_bp:go_aging	SET	258	-0.033317	-0.0042108	0.056859	0.72105	GO_bp:go_aging
GO_bp:go_mesonephric_duct_de...	SET	6	-0.205	-0.0039828	0.34971	0.72112	GO_bp:go_mesonephric_duct_development
Curated_gene_sets:reactome_f...23	SET	25	-0.11138	-0.0044146	0.18982	0.72132	Curated_gene_sets:reactome_fgfr2_mutant_receptor_activation
GO_bp:go_regulation_of_inter...7	SET	21	-0.10513	-0.0038194	0.17913	0.72136	GO_bp:go_regulation_of_interleukin_4_production
GO_mf:go_nuclear_receptor_tr...	SET	57	-0.066046	-0.0039486	0.11249	0.72143	GO_mf:go_nuclear_receptor_transcription_coactivator_activity
GO_mf:go_polysome_binding	SET	6	-0.22988	-0.004466	0.39151	0.72144	GO_mf:go_polysome_binding
GO_bp:go_mesenchymal_stem_ce...2	SET	4	-0.30474	-0.0048345	0.51899	0.72146	GO_bp:go_mesenchymal_stem_cell_maintenance_involved_in_nephron_morphogenesis
GO_bp:go_positive_regulation...875	SET	7	-0.15858	-0.0033276	0.26996	0.72153	GO_bp:go_positive_regulation_of_viral_entry_into_host_cell
GO_bp:go_adenylate_cyclase_i...3	SET	6	-0.24706	-0.0048	0.42025	0.72169	GO_bp:go_adenylate_cyclase_inhibiting_g_protein_coupled_glutamate_receptor_signaling_pathway
GO_bp:go_carbohydrate_transp...	SET	122	-0.048549	-0.0042376	0.082481	0.72193	GO_bp:go_carbohydrate_transport
GO_bp:go_positive_regulation...548	SET	18	-0.12815	-0.0043108	0.21772	0.72194	GO_bp:go_positive_regulation_of_natural_killer_cell_activation
GO_bp:go_lytic_vacuole_organ...	SET	52	-0.071282	-0.004071	0.12107	0.72199	GO_bp:go_lytic_vacuole_organization
GO_bp:go_adenylate_cyclase_a...1	SET	7	-0.20965	-0.0043993	0.35602	0.72202	GO_bp:go_adenylate_cyclase_activating_adrenergic_receptor_signaling_pathway_involved_in_heart_process
GO_mf:go_steroid_hormone_rec...1	SET	46	-0.077748	-0.0041771	0.132	0.72207	GO_mf:go_steroid_hormone_receptor_activity
GO_cc:go_bbsome	SET	8	-0.18576	-0.0041669	0.31535	0.72208	GO_cc:go_bbsome
GO_cc:go_transcription_elong...	SET	44	-0.075894	-0.0039881	0.12881	0.72213	GO_cc:go_transcription_elongation_factor_complex
GO_mf:go_dynein_heavy_chain_...	SET	14	-0.13853	-0.0041102	0.23512	0.72213	GO_mf:go_dynein_heavy_chain_binding
GO_cc:go_photoreceptor_outer...2	SET	11	-0.14619	-0.0038449	0.24805	0.72218	GO_cc:go_photoreceptor_outer_segment_membrane
GO_bp:go_positive_regulation...685	SET	45	-0.087896	-0.0046709	0.14902	0.72235	GO_bp:go_positive_regulation_of_protein_tyrosine_kinase_activity
GO_bp:go_regulation_of_prote...51	SET	393	-0.026999	-0.0041933	0.045772	0.72235	GO_bp:go_regulation_of_protein_serine_threonine_kinase_activity
GO_bp:go_regulation_of_smoot...5	SET	8	-0.16821	-0.0037733	0.28514	0.72237	GO_bp:go_regulation_of_smoothened_signaling_pathway_involved_in_dorsal_ventral_neural_tube_patterning
Curated_gene_sets:greshock_c...	SET	269	-0.032599	-0.0042054	0.055205	0.72257	Curated_gene_sets:greshock_cancer_copy_number_up
GO_bp:go_regulation_of_osteo...2	SET	9	-0.19054	-0.0045333	0.32254	0.72265	GO_bp:go_regulation_of_osteoclast_development
Curated_gene_sets:bystrykh_h...3	SET	5	-0.23765	-0.004215	0.40223	0.72268	Curated_gene_sets:bystrykh_hematopoiesis_stem_cell_fgf3
Curated_gene_sets:florio_neo...1	SET	162	-0.040312	-0.0040495	0.068182	0.72282	Curated_gene_sets:florio_neocortex_basal_radial_glia_dn
GO_bp:go_cellular_extravasat...	SET	49	-0.079988	-0.004435	0.13526	0.72286	GO_bp:go_cellular_extravasation
GO_bp:go_protein_autoprocess...	SET	11	-0.15497	-0.004076	0.262	0.7229	GO_bp:go_protein_autoprocessing
Curated_gene_sets:biocarta_b...10	SET	11	-0.18152	-0.0047742	0.30675	0.72298	Curated_gene_sets:biocarta_blymphocyte_pathway
GO_bp:go_prostanoid_biosynth...	SET	19	-0.11542	-0.0039889	0.1949	0.72315	GO_bp:go_prostanoid_biosynthetic_process
GO_mf:go_nad_p_plus_protein_...	SET	5	-0.18231	-0.0032334	0.30778	0.72318	GO_mf:go_nad_p_plus_protein_arginine_adp_ribosyltransferase_activity
Curated_gene_sets:pid_myc_ac...	SET	67	-0.07178	-0.0046511	0.12115	0.72324	Curated_gene_sets:pid_myc_activ_pathway
GO_bp:go_glomerular_epitheli...1	SET	9	-0.18385	-0.0043742	0.3101	0.72336	GO_bp:go_glomerular_epithelial_cell_development
Curated_gene_sets:holleman_v...2	SET	25	-0.10867	-0.0043071	0.18327	0.72339	Curated_gene_sets:holleman_vincristine_resistance_all_up
GO_bp:go_regulation_of_basem...	SET	4	-0.27087	-0.0042971	0.45652	0.72352	GO_bp:go_regulation_of_basement_membrane_assembly_involved_in_embryonic_body_morphogenesis
Curated_gene_sets:bochkis_fo...	SET	351	-0.028428	-0.0041782	0.047902	0.72356	Curated_gene_sets:bochkis_foxa2_targets
GO_bp:go_protein_k48_linked_...1	SET	28	-0.10355	-0.0043431	0.17444	0.72362	GO_bp:go_protein_k48_linked_deubiquitination
GO_bp:go_locomotor_rhythm	SET	10	-0.1824	-0.0045743	0.30719	0.72366	GO_bp:go_locomotor_rhythm
Curated_gene_sets:petretto_h...2	SET	26	-0.1125	-0.0045471	0.18941	0.72373	Curated_gene_sets:petretto_heart_mass_qtl_cis_up
GO_bp:go_cellular_response_t...28	SET	8	-0.20666	-0.0046358	0.34792	0.72373	GO_bp:go_cellular_response_to_electrical_stimulus
Curated_gene_sets:fortschegg...1	SET	634	-0.020884	-0.0040874	0.035156	0.72375	Curated_gene_sets:fortschegger_phf8_targets_dn
GO_bp:go_positive_regulation...591	SET	16	-0.15022	-0.0047644	0.25277	0.72384	GO_bp:go_positive_regulation_of_nucleotide_biosynthetic_process
Curated_gene_sets:pomeroy_me...2	SET	43	-0.081795	-0.0042492	0.13762	0.72385	Curated_gene_sets:pomeroy_medulloblastoma_desmoplasic_vs_classic_up
Curated_gene_sets:sheth_live...4	SET	240	-0.034355	-0.0041901	0.057784	0.72392	Curated_gene_sets:sheth_liver_cancer_vs_txnip_loss_pam4
GO_bp:go_amine_biosynthetic_...	SET	17	-0.12365	-0.0040423	0.2079	0.724	GO_bp:go_amine_biosynthetic_process
Curated_gene_sets:wu_hbx_tar...2	SET	11	-0.17367	-0.0045678	0.29186	0.72409	Curated_gene_sets:wu_hbx_targets_1_up
GO_bp:go_detection_of_virus	SET	5	-0.27586	-0.0048926	0.46359	0.72409	GO_bp:go_detection_of_virus
Curated_gene_sets:kyng_envir...8	SET	41	-0.093744	-0.0047557	0.15753	0.7241	Curated_gene_sets:kyng_environmental_stress_response_up
Curated_gene_sets:liu_breast...	SET	24	-0.10391	-0.0040353	0.17455	0.72417	Curated_gene_sets:liu_breast_cancer
GO_bp:go_regulation_of_nitri...1	SET	8	-0.20101	-0.0045091	0.33765	0.72418	GO_bp:go_regulation_of_nitric_oxide_mediated_signal_transduction
GO_mf:go_potassium_channel_r...	SET	43	-0.087857	-0.0045641	0.14749	0.7243	GO_mf:go_potassium_channel_regulator_activity
GO_bp:go_calcium_mediated_si...2	SET	18	-0.13218	-0.0044462	0.2218	0.72438	GO_bp:go_calcium_mediated_signaling_using_intracellular_calcium_source
Curated_gene_sets:reactome_c...78	SET	38	-0.095003	-0.0046403	0.15941	0.72439	Curated_gene_sets:reactome_complement_cascade
Curated_gene_sets:reactome_i...44	SET	9	-0.21217	-0.005048	0.35601	0.7244	Curated_gene_sets:reactome_interleukin_21_signaling
Curated_gene_sets:kegg_ecm_r...	SET	79	-0.063875	-0.0044926	0.10717	0.72442	Curated_gene_sets:kegg_ecm_receptor_interaction
Curated_gene_sets:cromer_met...2	SET	52	-0.069986	-0.003997	0.11719	0.72481	Curated_gene_sets:cromer_metastasis_up
GO_bp:go_centriole_assembly	SET	36	-0.090374	-0.0042967	0.1513	0.72485	GO_bp:go_centriole_assembly
Curated_gene_sets:zhong_secr...2	SET	100	-0.052267	-0.0041333	0.087422	0.72503	Curated_gene_sets:zhong_secretome_of_lung_cancer_and_fibroblast
GO_cc:go_escrt_iii_complex	SET	10	-0.1475	-0.0036992	0.24666	0.72508	GO_cc:go_escrt_iii_complex
Curated_gene_sets:reactome_n...28	SET	12	-0.16531	-0.0045412	0.27636	0.72514	Curated_gene_sets:reactome_negative_regulation_of_tcf_dependent_signaling_by_wnt_ligand_antagonists
GO_bp:go_regulation_of_neutr...2	SET	7	-0.22318	-0.0046833	0.37299	0.7252	GO_bp:go_regulation_of_neutrophil_degranulation
Curated_gene_sets:mohankumar...2	SET	347	-0.028495	-0.0041647	0.04762	0.72521	Curated_gene_sets:mohankumar_hoxa1_targets_up
GO_bp:go_positive_regulation...430	SET	9	-0.2043	-0.0048607	0.34133	0.72525	GO_bp:go_positive_regulation_of_killing_of_cells_of_other_organism
Curated_gene_sets:tcga_gliob...3	SET	8	-0.19392	-0.0043501	0.32395	0.72528	Curated_gene_sets:tcga_glioblastoma_mutated
GO_mf:go_toxic_substance_bin...	SET	9	-0.16707	-0.003975	0.279	0.72534	GO_mf:go_toxic_substance_binding
GO_mf:go_insulin_like_growth...2	SET	11	-0.18473	-0.0048587	0.30824	0.72551	GO_mf:go_insulin_like_growth_factor_i_binding
GO_bp:go_regulation_of_cellu...10	SET	21	-0.11481	-0.004171	0.19155	0.72553	GO_bp:go_regulation_of_cellular_extravasation
GO_bp:go_osteoclast_differen...	SET	78	-0.065646	-0.004588	0.10938	0.7258	GO_bp:go_osteoclast_differentiation
Curated_gene_sets:haddad_t_l...2	SET	67	-0.068908	-0.0044651	0.11475	0.72592	Curated_gene_sets:haddad_t_lymphocyte_and_nk_progenitor_up
Curated_gene_sets:reactome_t...90	SET	35	-0.077073	-0.0036132	0.12832	0.72595	Curated_gene_sets:reactome_translesion_synthesis_by_y_family_dna_polymerases_bypasses_lesions_on_dna_template
GO_bp:go_regulation_of_organ...4	SET	6	-0.21825	-0.0042402	0.36331	0.72598	GO_bp:go_regulation_of_organelle_transport_along_microtubule
Curated_gene_sets:valk_aml_c...11	SET	25	-0.10981	-0.0043523	0.18267	0.72612	Curated_gene_sets:valk_aml_cluster_5
GO_bp:go_negative_regulation...18	SET	11	-0.16458	-0.0043287	0.27352	0.72631	GO_bp:go_negative_regulation_of_alcohol_biosynthetic_process
Curated_gene_sets:chung_blis...2	SET	114	-0.050273	-0.0042429	0.083545	0.72632	Curated_gene_sets:chung_blister_cytotoxicity_up
GO_bp:go_gastric_emptying	SET	3	-0.35476	-0.0048741	0.58954	0.72633	GO_bp:go_gastric_emptying
GO_bp:go_endoderm_development	SET	57	-0.073156	-0.0043737	0.12143	0.72655	GO_bp:go_endoderm_development
GO_bp:go_rna_export_from_nuc...	SET	111	-0.046623	-0.0038831	0.07738	0.72658	GO_bp:go_rna_export_from_nucleus
Curated_gene_sets:reactome_r...129	SET	8	-0.19993	-0.004485	0.33153	0.72676	Curated_gene_sets:reactome_runx1_and_foxp3_control_the_development_of_regulatory_t_lymphocytes_tregs
GO_bp:go_ribonucleoprotein_c...3	SET	197	-0.036503	-0.0040391	0.060518	0.7268	GO_bp:go_ribonucleoprotein_complex_subunit_organization
Curated_gene_sets:biocarta_r...13	SET	5	-0.26852	-0.0047625	0.44501	0.72687	Curated_gene_sets:biocarta_reelin_pathway
GO_bp:go_protein_o_linked_gl...3	SET	7	-0.25174	-0.0052825	0.41706	0.72694	GO_bp:go_protein_o_linked_glycosylation_via_threonine
GO_cc:go_microbody	SET	118	-0.048875	-0.0041961	0.080884	0.72716	GO_cc:go_microbody
Curated_gene_sets:sabates_co...2	SET	9	-0.19632	-0.0046709	0.32481	0.72722	Curated_gene_sets:sabates_colorectal_adenoma_size_dn
GO_bp:go_phagocytosis_recogn...	SET	11	-0.18148	-0.0047731	0.30016	0.72727	GO_bp:go_phagocytosis_recognition
GO_mf:go_camp_dependent_prot...2	SET	8	-0.2044	-0.0045852	0.338	0.72732	GO_mf:go_camp_dependent_protein_kinase_inhibitor_activity
GO_bp:go_negative_regulation...104	SET	272	-0.030877	-0.0040051	0.051047	0.72736	GO_bp:go_negative_regulation_of_cell_cycle_process
GO_cc:go_spanning_component_...1	SET	8	-0.16536	-0.0037093	0.27333	0.7274	GO_cc:go_spanning_component_of_membrane
GO_cc:go_filamentous_actin	SET	20	-0.12009	-0.0042579	0.19842	0.72749	GO_cc:go_filamentous_actin
GO_bp:go_positive_regulation...223	SET	56	-0.071494	-0.0042368	0.11802	0.72767	GO_bp:go_positive_regulation_of_dna_biosynthetic_process
GO_bp:go_nucleotide_sugar_me...	SET	17	-0.13065	-0.0042711	0.21554	0.72779	GO_bp:go_nucleotide_sugar_metabolic_process
GO_bp:go_glucose_metabolic_p...	SET	94	-0.056427	-0.0043271	0.093084	0.7278	GO_bp:go_glucose_metabolic_process
Curated_gene_sets:riggi_ewin...2	SET	351	-0.03188	-0.0046855	0.052564	0.7279	Curated_gene_sets:riggi_ewing_sarcoma_progenitor_up
GO_bp:go_neuron_projection_e...2	SET	34	-0.092651	-0.0042812	0.15277	0.7279	GO_bp:go_neuron_projection_extension_involved_in_neuron_projection_guidance
GO_bp:go_immunological_synap...	SET	11	-0.16777	-0.0044126	0.2766	0.72792	GO_bp:go_immunological_synapse_formation
Curated_gene_sets:reactome_a...52	SET	3	-0.29459	-0.0040474	0.48533	0.72807	Curated_gene_sets:reactome_acyl_chain_remodeling_of_dag_and_tag
GO_bp:go_acylglycerol_acyl_c...	SET	3	-0.29459	-0.0040474	0.48533	0.72807	GO_bp:go_acylglycerol_acyl_chain_remodeling
GO_mf:go_1_acylglycerophosph...	SET	2	-0.44609	-0.0050044	0.7346	0.72815	GO_mf:go_1_acylglycerophosphocholine_o_acyltransferase_activity
Curated_gene_sets:benporath_...1	SET	554	-0.022347	-0.0040992	0.03675	0.72843	Curated_gene_sets:benporath_cycling_genes
GO_mf:go_transferase_activit...9	SET	41	-0.074287	-0.0037686	0.12215	0.72845	GO_mf:go_transferase_activity_transferring_pentosyl_groups
Curated_gene_sets:reactome_l...15	SET	6	-0.27267	-0.0052975	0.44827	0.72849	Curated_gene_sets:reactome_loss_of_function_of_tgfbr1_in_cancer
GO_mf:go_exodeoxyribonucleas...	SET	23	-0.096338	-0.0036626	0.15835	0.72853	GO_mf:go_exodeoxyribonuclease_activity
GO_bp:go_mitochondrial_fissi...	SET	32	-0.096604	-0.0043308	0.15867	0.72868	GO_bp:go_mitochondrial_fission
GO_bp:go_positive_regulation...742	SET	58	-0.071594	-0.0043175	0.11745	0.72892	GO_bp:go_positive_regulation_of_small_gtpase_mediated_signal_transduction
Curated_gene_sets:zwang_clas...2	SET	36	-0.096124	-0.0045701	0.15768	0.72893	Curated_gene_sets:zwang_class_2_transiently_induced_by_egf
GO_cc:go_microtubule_end	SET	27	-0.099491	-0.0040977	0.16316	0.72899	GO_cc:go_microtubule_end
GO_bp:go_positive_regulation...677	SET	4	-0.20616	-0.0032705	0.33795	0.72907	GO_bp:go_positive_regulation_of_protein_monoubiquitination
GO_bp:go_regulation_of_nk_t_...2	SET	6	-0.2534	-0.004923	0.41537	0.72908	GO_bp:go_regulation_of_nk_t_cell_differentiation
Curated_gene_sets:dazard_uv_...6	SET	12	-0.13859	-0.0038071	0.22714	0.72911	Curated_gene_sets:dazard_uv_response_cluster_g4
Curated_gene_sets:reactome_v...8	SET	36	-0.093755	-0.0044575	0.15364	0.72913	Curated_gene_sets:reactome_viral_messenger_rna_synthesis
GO_bp:go_elastic_fiber_assem...	SET	6	-0.22533	-0.0043777	0.36922	0.72916	GO_bp:go_elastic_fiber_assembly
GO_bp:go_regulation_of_respo...5	SET	69	-0.063425	-0.0041704	0.10391	0.72919	GO_bp:go_regulation_of_response_to_endoplasmic_reticulum_stress
GO_bp:go_behavioral_response...4	SET	12	-0.16251	-0.0044641	0.26623	0.7292	GO_bp:go_behavioral_response_to_pain
GO_bp:go_nitric_oxide_mediat...	SET	21	-0.13297	-0.0048308	0.21779	0.72924	GO_bp:go_nitric_oxide_mediated_signal_transduction
GO_bp:go_membrane_raft_assem...	SET	10	-0.18847	-0.0047266	0.3087	0.72925	GO_bp:go_membrane_raft_assembly
GO_bp:go_dna_dependent_dna_r...2	SET	38	-0.076513	-0.0037372	0.1253	0.72928	GO_bp:go_dna_dependent_dna_replication_maintenance_of_fidelity
GO_bp:go_glycogen_biosynthet...	SET	37	-0.087112	-0.0041986	0.14264	0.7293	GO_bp:go_glycogen_biosynthetic_process
GO_cc:go_beta_catenin_destru...	SET	11	-0.17554	-0.004617	0.28742	0.72931	GO_cc:go_beta_catenin_destruction_complex
Curated_gene_sets:nikolsky_b...20	SET	17	-0.2067	-0.0067574	0.3384	0.72934	Curated_gene_sets:nikolsky_breast_cancer_22q13_amplicon
GO_bp:go_mrna_export_from_nu...	SET	88	-0.051739	-0.0038397	0.084693	0.72936	GO_bp:go_mrna_export_from_nucleus
GO_cc:go_extrinsic_component...9	SET	4	-0.35453	-0.0056243	0.58036	0.72936	GO_cc:go_extrinsic_component_of_postsynaptic_density_membrane
GO_bp:go_cellular_response_t...9	SET	113	-0.052526	-0.0044137	0.085975	0.72938	GO_bp:go_cellular_response_to_antibiotic
GO_bp:go_cell_proliferation_...6	SET	14	-0.1682	-0.0049904	0.27529	0.72939	GO_bp:go_cell_proliferation_involved_in_kidney_development
GO_cc:go_copii_coated_er_to_...	SET	79	-0.062541	-0.0043988	0.10235	0.72942	GO_cc:go_copii_coated_er_to_golgi_transport_vesicle
Curated_gene_sets:turashvili...7	SET	76	-0.067357	-0.0046472	0.11022	0.72943	Curated_gene_sets:turashvili_breast_lobular_carcinoma_vs_ductal_normal_dn
GO_cc:go_chromocenter	SET	11	-0.18845	-0.0049567	0.30833	0.72947	GO_cc:go_chromocenter
Curated_gene_sets:reactome_f...55	SET	5	-0.26254	-0.0046563	0.42937	0.72954	Curated_gene_sets:reactome_fructose_metabolism
GO_bp:go_viral_rna_genome_re...	SET	23	-0.10887	-0.0041389	0.17801	0.72958	GO_bp:go_viral_rna_genome_replication
GO_cc:go_flotillin_complex	SET	7	-0.24026	-0.0050417	0.39265	0.72969	GO_cc:go_flotillin_complex
GO_bp:go_regulation_of_trans...23	SET	11	-0.16746	-0.0044046	0.27337	0.72992	GO_bp:go_regulation_of_translational_initiation_in_response_to_stress
GO_cc:go_blood_microparticle	SET	77	-0.063846	-0.0044337	0.10422	0.72993	GO_cc:go_blood_microparticle
Curated_gene_sets:lee_neural...1	SET	91	-0.062417	-0.0047099	0.10186	0.72998	Curated_gene_sets:lee_neural_crest_stem_cell_dn
GO_bp:go_positive_regulation...311	SET	4	-0.29045	-0.0046077	0.47359	0.73015	GO_bp:go_positive_regulation_of_glomerular_mesangial_cell_proliferation
GO_bp:go_regulation_of_eryth...	SET	35	-0.096581	-0.0045278	0.15728	0.73041	GO_bp:go_regulation_of_erythrocyte_differentiation
GO_bp:go_small_rna_loading_o...	SET	8	-0.2159	-0.0048431	0.35151	0.73046	GO_bp:go_small_rna_loading_onto_risc
GO_bp:go_positive_regulation...521	SET	21	-0.10689	-0.0038832	0.17386	0.73065	GO_bp:go_positive_regulation_of_mononuclear_cell_migration
Curated_gene_sets:kinney_dnm...	SET	10	-0.1705	-0.004276	0.27713	0.7308	Curated_gene_sets:kinney_dnmt1_methylation_targets
Curated_gene_sets:reactome_v...10	SET	5	-0.27892	-0.0049468	0.45328	0.73082	Curated_gene_sets:reactome_vitamin_b1_thiamin_metabolism
GO_cc:go_sin3_complex	SET	11	-0.16773	-0.0044115	0.27251	0.73088	GO_cc:go_sin3_complex
GO_bp:go_telomerase_rna_loca...	SET	17	-0.12964	-0.004238	0.21044	0.73106	GO_bp:go_telomerase_rna_localization
GO_bp:go_fat_soluble_vitamin...2	SET	8	-0.22515	-0.0050506	0.36541	0.7311	GO_bp:go_fat_soluble_vitamin_catabolic_process
Curated_gene_sets:reactome_s...34	SET	24	-0.11821	-0.0045905	0.19184	0.73111	Curated_gene_sets:reactome_signaling_by_bmp
GO_bp:go_keratinocyte_migrat...	SET	18	-0.13627	-0.0045839	0.22115	0.73111	GO_bp:go_keratinocyte_migration
GO_bp:go_regulation_of_synap...10	SET	58	-0.07678	-0.0046303	0.12458	0.73115	GO_bp:go_regulation_of_synaptic_transmission_glutamatergic
Curated_gene_sets:liu_target...2	SET	14	-0.12956	-0.003844	0.21017	0.7312	Curated_gene_sets:liu_targets_of_vmyb_vs_cmyb_up
Curated_gene_sets:rhein_all_...2	SET	55	-0.08019	-0.0047096	0.13007	0.73121	Curated_gene_sets:rhein_all_glucocorticoid_therapy_up
GO_bp:go_positive_regulation...803	SET	13	-0.14692	-0.0042006	0.23828	0.73124	GO_bp:go_positive_regulation_of_telomerase_rna_localization_to_cajal_body
GO_bp:go_mitochondrial_dna_m...	SET	10	-0.17355	-0.0043524	0.28142	0.73128	GO_bp:go_mitochondrial_dna_metabolic_process
GO_bp:go_keratinocyte_develo...	SET	10	-0.16816	-0.0042172	0.27265	0.7313	GO_bp:go_keratinocyte_development
Curated_gene_sets:beier_glio...2	SET	34	-0.096964	-0.0044805	0.15712	0.73143	Curated_gene_sets:beier_glioma_stem_cell_up
GO_mf:go_nf_kappab_inducing_...	SET	4	-0.29502	-0.0046803	0.47801	0.73144	GO_mf:go_nf_kappab_inducing_kinase_activity
GO_bp:go_regulation_of_macro...2	SET	48	-0.080761	-0.004432	0.1308	0.73152	GO_bp:go_regulation_of_macrophage_activation
Curated_gene_sets:chen_hoxa5...1	SET	2	-0.37378	-0.0041932	0.60491	0.73168	Curated_gene_sets:chen_hoxa5_targets_6hr_dn
GO_bp:go_negative_regulation...636	SET	35	-0.09389	-0.0044016	0.15192	0.73171	GO_bp:go_negative_regulation_of_stress_activated_protein_kinase_signaling_cascade
Curated_gene_sets:mikkelsen_...2	SET	5	-0.27945	-0.0049564	0.452	0.73179	Curated_gene_sets:mikkelsen_dedifferentiated_state_up
Curated_gene_sets:reactome_f...34	SET	35	-0.086538	-0.004057	0.13997	0.7318	Curated_gene_sets:reactome_formation_of_hiv_elongation_complex_in_the_absence_of_hiv_tat
GO_cc:go_m_band	SET	24	-0.104	-0.0040386	0.1682	0.7318	GO_cc:go_m_band
Curated_gene_sets:tomida_met...1	SET	14	-0.13868	-0.0041147	0.2242	0.73189	Curated_gene_sets:tomida_metastasis_dn
Curated_gene_sets:cheok_resp...6	SET	7	-0.24373	-0.0051145	0.39402	0.7319	Curated_gene_sets:cheok_response_to_mercaptopurine_and_ld_mtx_up
GO_mf:go_phosphatidylinosito...23	SET	7	-0.19426	-0.0040764	0.314	0.73193	GO_mf:go_phosphatidylinositol_phosphate_4_phosphatase_activity
GO_bp:go_regulation_of_membr...1	SET	35	-0.099779	-0.0046777	0.16124	0.73198	GO_bp:go_regulation_of_membrane_depolarization
GO_mf:go_clathrin_binding	SET	52	-0.082155	-0.0046921	0.13273	0.73203	GO_mf:go_clathrin_binding
GO_mf:go_ige_binding	SET	5	-0.22819	-0.0040472	0.36861	0.73206	GO_mf:go_ige_binding
GO_bp:go_positive_regulation...836	SET	5	-0.26057	-0.0046215	0.42088	0.73207	GO_bp:go_positive_regulation_of_translation_in_response_to_stress
Curated_gene_sets:bruno_hema...	SET	53	-0.077647	-0.0044769	0.12538	0.73213	Curated_gene_sets:bruno_hematopoiesis
Curated_gene_sets:abbud_lif_...2	SET	34	-0.10144	-0.0046873	0.16377	0.73217	Curated_gene_sets:abbud_lif_signaling_1_up
Curated_gene_sets:sig_bcr_si...	SET	38	-0.09005	-0.0043984	0.14535	0.73222	Curated_gene_sets:sig_bcr_signaling_pathway
GO_bp:go_binding_of_sperm_to...	SET	33	-0.079085	-0.0036003	0.12764	0.73223	GO_bp:go_binding_of_sperm_to_zona_pellucida
Curated_gene_sets:reactome_h...35	SET	5	-0.27374	-0.004855	0.44177	0.73225	Curated_gene_sets:reactome_hyaluronan_biosynthesis_and_export
GO_bp:go_antigen_processing_...7	SET	7	-0.20029	-0.004203	0.32324	0.73225	GO_bp:go_antigen_processing_and_presentation_of_exogenous_peptide_antigen_via_mhc_class_i_tap_independent
GO_bp:go_pyroptosis	SET	9	-0.17419	-0.0041444	0.28104	0.7323	GO_bp:go_pyroptosis
Curated_gene_sets:bystrykh_h...2	SET	129	-0.049792	-0.0044681	0.080317	0.73235	Curated_gene_sets:bystrykh_hematopoiesis_stem_cell_and_brain_qtl_trans
GO_bp:go_microtubule_polymer...2	SET	94	-0.052535	-0.0040287	0.08472	0.7324	GO_bp:go_microtubule_polymerization_or_depolymerization
GO_bp:go_trans_synaptic_sign...3	SET	10	-0.15539	-0.003897	0.25058	0.73241	GO_bp:go_trans_synaptic_signaling_modulating_synaptic_transmission
Curated_gene_sets:lian_lipa_...2	SET	57	-0.076207	-0.0045561	0.12274	0.73266	Curated_gene_sets:lian_lipa_targets_6m
GO_bp:go_extrinsic_apoptotic...2	SET	67	-0.070213	-0.0045496	0.11306	0.7327	GO_bp:go_extrinsic_apoptotic_signaling_pathway_via_death_domain_receptors
GO_bp:go_protein_o_linked_ma...	SET	16	-0.12878	-0.0040844	0.20726	0.7328	GO_bp:go_protein_o_linked_mannosylation
GO_bp:go_regulation_of_glome...1	SET	7	-0.24281	-0.0050952	0.3907	0.73286	GO_bp:go_regulation_of_glomerular_filtration
GO_bp:go_fatty_acid_beta_oxi...2	SET	10	-0.17429	-0.0043709	0.28029	0.73297	GO_bp:go_fatty_acid_beta_oxidation_using_acyl_coa_dehydrogenase
GO_bp:go_response_to_peptido...	SET	9	-0.18484	-0.0043977	0.29709	0.73307	GO_bp:go_response_to_peptidoglycan
GO_bp:go_regulation_of_cgmp_...	SET	12	-0.15082	-0.0041431	0.24241	0.73308	GO_bp:go_regulation_of_cgmp_mediated_signaling
Curated_gene_sets:petrova_en...2	SET	111	-0.051947	-0.0043265	0.083454	0.73318	Curated_gene_sets:petrova_endothelium_lymphatic_vs_blood_up
GO_bp:go_regulation_of_presy...3	SET	7	-0.2213	-0.0046437	0.35538	0.73325	GO_bp:go_regulation_of_presynaptic_membrane_potential
GO_cc:go_sex_chromosome	SET	25	-0.1113	-0.0044111	0.17864	0.73336	GO_cc:go_sex_chromosome
GO_bp:go_regulation_of_recep...7	SET	75	-0.065383	-0.0044813	0.10485	0.73354	GO_bp:go_regulation_of_receptor_mediated_endocytosis
GO_bp:go_inflammatory_respon...1	SET	543	-0.024774	-0.0045008	0.039688	0.73375	GO_bp:go_inflammatory_response
GO_bp:go_associative_learning	SET	63	-0.073701	-0.0046314	0.11802	0.73384	GO_bp:go_associative_learning
GO_mf:go_molecular_function_...	SET	1374	-0.015811	-0.0044439	0.025317	0.73386	GO_mf:go_molecular_function_regulator
GO_mf:go_cadherin_binding_in...	SET	16	-0.14766	-0.0046832	0.23635	0.73393	GO_mf:go_cadherin_binding_involved_in_cell_cell_adhesion
GO_bp:go_atp_dependent_chrom...	SET	67	-0.065531	-0.0042463	0.10485	0.73401	GO_bp:go_atp_dependent_chromatin_remodeling
GO_bp:go_alpha_amino_acid_ca...	SET	67	-0.066242	-0.0042923	0.10592	0.73413	GO_bp:go_alpha_amino_acid_catabolic_process
GO_bp:go_maintenance_of_prot...6	SET	17	-0.13396	-0.0043793	0.21416	0.73418	GO_bp:go_maintenance_of_protein_location_in_nucleus
GO_mf:go_sodium_dicarboxylat...	SET	8	-0.2104	-0.0047196	0.33634	0.73419	GO_mf:go_sodium_dicarboxylate_symporter_activity
GO_cc:go_stereocilium_bundle	SET	47	-0.084294	-0.0045776	0.13474	0.73421	GO_cc:go_stereocilium_bundle
GO_cc:go_mll3_4_complex	SET	8	-0.18491	-0.004148	0.29525	0.73443	GO_cc:go_mll3_4_complex
GO_bp:go_histone_h3_k4_demet...2	SET	3	-0.37249	-0.0051177	0.5943	0.73459	GO_bp:go_histone_h3_k4_demethylation_trimethyl_h3_k4_specific
Curated_gene_sets:gargalovic...18	SET	8	-0.23675	-0.005311	0.37771	0.7346	Curated_gene_sets:gargalovic_response_to_oxidized_phospholipids_red_up
Curated_gene_sets:reactome_o...21	SET	83	-0.061941	-0.004465	0.098819	0.73461	Curated_gene_sets:reactome_oxidative_stress_induced_senescence
GO_bp:go_antigen_processing_...4	SET	13	-0.15033	-0.0042981	0.2398	0.73463	GO_bp:go_antigen_processing_and_presentation_of_endogenous_peptide_antigen
GO_mf:go_immunoglobulin_bind...	SET	16	-0.14454	-0.0045842	0.23049	0.7347	GO_mf:go_immunoglobulin_binding
Curated_gene_sets:gratias_re...	SET	17	-0.16673	-0.0054505	0.26552	0.73497	Curated_gene_sets:gratias_retinoblastoma_16q24
GO_bp:go_phototransduction	SET	47	-0.08734	-0.004743	0.13903	0.73506	GO_bp:go_phototransduction
GO_bp:go_regulation_of_cardi...1	SET	55	-0.083403	-0.0048984	0.13268	0.73519	GO_bp:go_regulation_of_cardiac_conduction
Curated_gene_sets:ozanne_ap1...1	SET	5	-0.3114	-0.005523	0.49516	0.73529	Curated_gene_sets:ozanne_ap1_targets_dn
Curated_gene_sets:frasor_res...1	SET	59	-0.076254	-0.0046379	0.12124	0.7353	Curated_gene_sets:frasor_response_to_estradiol_dn
GO_bp:go_regulation_of_trans...29	SET	210	-0.040822	-0.0046618	0.064899	0.73533	GO_bp:go_regulation_of_transporter_activity
Curated_gene_sets:mcbryan_pu...7	SET	57	-0.077331	-0.0046232	0.12289	0.7354	Curated_gene_sets:mcbryan_pubertal_breast_6_7wk_dn
Curated_gene_sets:reactome_m...21	SET	11	-0.18264	-0.0048038	0.29017	0.73546	Curated_gene_sets:reactome_met_activates_rap1_and_rac1
GO_bp:go_interferon_alpha_bi...	SET	5	-0.24684	-0.004378	0.39216	0.73547	GO_bp:go_interferon_alpha_biosynthetic_process
GO_bp:go_negative_regulation...270	SET	4	-0.32469	-0.0051509	0.51576	0.7355	GO_bp:go_negative_regulation_of_glutamate_secretion
Curated_gene_sets:mueller_co...1	SET	22	-0.12514	-0.0046531	0.19867	0.73561	Curated_gene_sets:mueller_common_targets_of_aml_fusions_dn
GO_bp:go_chloride_transport	SET	83	-0.0668	-0.0048152	0.10604	0.73563	GO_bp:go_chloride_transport
GO_bp:go_double_strand_break...3	SET	5	-0.24925	-0.0044207	0.39547	0.73573	GO_bp:go_double_strand_break_repair_via_single_strand_annealing
GO_bp:go_regulation_of_hair_...1	SET	23	-0.11317	-0.0043026	0.17925	0.7361	GO_bp:go_regulation_of_hair_cycle
GO_bp:go_transcription_initi...1	SET	30	-0.096651	-0.0041956	0.15298	0.73624	GO_bp:go_transcription_initiation_from_rna_polymerase_i_promoter
GO_bp:go_pigment_granule_mat...	SET	8	-0.21533	-0.0048303	0.34073	0.73629	GO_bp:go_pigment_granule_maturation
GO_cc:go_semaphorin_receptor...	SET	9	-0.2199	-0.005232	0.34771	0.73644	GO_cc:go_semaphorin_receptor_complex
GO_mf:go_semaphorin_receptor...1	SET	9	-0.2199	-0.005232	0.34771	0.73644	GO_mf:go_semaphorin_receptor_activity
GO_mf:go_nitric_oxide_syntha...1	SET	13	-0.1392	-0.0039798	0.22008	0.73646	GO_mf:go_nitric_oxide_synthase_binding
GO_bp:go_regulation_of_natur...1	SET	28	-0.11378	-0.0047722	0.17989	0.73647	GO_bp:go_regulation_of_natural_killer_cell_activation
GO_bp:go_myotube_differentia...	SET	77	-0.065072	-0.0045188	0.1028	0.73663	GO_bp:go_myotube_differentiation
GO_mf:go_inositol_phosphate_...	SET	12	-0.16109	-0.0044251	0.25448	0.73663	GO_mf:go_inositol_phosphate_phosphatase_activity
Curated_gene_sets:lastowska_...1	SET	34	-0.11747	-0.005428	0.18557	0.73664	Curated_gene_sets:lastowska_coamplified_with_mycn
GO_bp:go_positive_regulation...123	SET	8	-0.20507	-0.0046002	0.32395	0.73664	GO_bp:go_positive_regulation_of_cell_fate_commitment
Curated_gene_sets:krige_resp...3	SET	776	-0.020036	-0.0043182	0.031644	0.73668	Curated_gene_sets:krige_response_to_tosedostat_6hr_dn
Curated_gene_sets:boylan_mul...3	SET	216	-0.040775	-0.0047215	0.06439	0.73671	Curated_gene_sets:boylan_multiple_myeloma_c_d_dn
GO_bp:go_response_to_molecul...	SET	262	-0.036288	-0.0046211	0.057302	0.73672	GO_bp:go_response_to_molecule_of_bacterial_origin
GO_bp:go_negative_regulation...563	SET	3	-0.33309	-0.0045764	0.5258	0.73679	GO_bp:go_negative_regulation_of_protein_targeting_to_membrane
GO_bp:go_regulation_of_trans...24	SET	8	-0.16377	-0.0036737	0.25825	0.737	GO_bp:go_regulation_of_translational_termination
GO_bp:go_tetrahydrobiopterin...	SET	6	-0.22494	-0.0043702	0.35445	0.73716	GO_bp:go_tetrahydrobiopterin_biosynthetic_process
GO_bp:go_positive_regulation...244	SET	10	-0.18828	-0.0047217	0.2965	0.73728	GO_bp:go_positive_regulation_of_endoplasmic_reticulum_unfolded_protein_response
GO_bp:go_myeloid_dendritic_c...1	SET	24	-0.11548	-0.0044847	0.18187	0.73728	GO_bp:go_myeloid_dendritic_cell_activation
Curated_gene_sets:reactome_c...71	SET	7	-0.24305	-0.0051002	0.38266	0.73733	Curated_gene_sets:reactome_cohesin_loading_onto_chromatin
Curated_gene_sets:reactome_h...17	SET	9	-0.22565	-0.0053688	0.35497	0.73751	Curated_gene_sets:reactome_highly_calcium_permeable_nicotinic_acetylcholine_receptors
GO_bp:go_sperm_motility	SET	74	-0.06681	-0.0045486	0.10503	0.73764	GO_bp:go_sperm_motility
GO_bp:go_protein_o_linked_gl...2	SET	9	-0.19468	-0.0046318	0.30602	0.73766	GO_bp:go_protein_o_linked_glycosylation_via_serine
GO_bp:go_autophagosome_organ...	SET	80	-0.056691	-0.0040124	0.089106	0.73768	GO_bp:go_autophagosome_organization
Curated_gene_sets:gavin_foxp...7	SET	75	-0.058971	-0.0040418	0.092684	0.73769	Curated_gene_sets:gavin_foxp3_targets_cluster_t7
GO_bp:go_negative_regulation...396	SET	55	-0.079189	-0.0046508	0.1244	0.73779	GO_bp:go_negative_regulation_of_map_kinase_activity
GO_bp:go_positive_regulation...73	SET	19	-0.13397	-0.0046299	0.21043	0.73782	GO_bp:go_positive_regulation_of_bmp_signaling_pathway
GO_bp:go_regulation_of_erad_...	SET	27	-0.1111	-0.0045756	0.17448	0.73785	GO_bp:go_regulation_of_erad_pathway
GO_bp:go_leukocyte_apoptotic...	SET	88	-0.060875	-0.0045176	0.09551	0.73805	GO_bp:go_leukocyte_apoptotic_process
Curated_gene_sets:liu_prosta...1	SET	385	-0.029751	-0.0045744	0.046673	0.73807	Curated_gene_sets:liu_prostate_cancer_dn
GO_bp:go_nucleotide_sugar_tr...	SET	10	-0.1646	-0.004128	0.2582	0.7381	GO_bp:go_nucleotide_sugar_transmembrane_transport
GO_bp:go_positive_regulation...553	SET	8	-0.21108	-0.0047351	0.33091	0.73822	GO_bp:go_positive_regulation_of_natural_killer_cell_proliferation
Curated_gene_sets:faelt_b_cl...3	SET	39	-0.092657	-0.0045848	0.14518	0.73833	Curated_gene_sets:faelt_b_cll_with_vh_rearrangements_dn
Curated_gene_sets:reactome_g...15	SET	20	-0.12286	-0.0043561	0.1925	0.73833	Curated_gene_sets:reactome_g_beta:gamma_signalling_through_pi3kgamma
GO_cc:go_tim23_mitochondrial...	SET	10	-0.16756	-0.0042022	0.26242	0.73843	GO_cc:go_tim23_mitochondrial_import_inner_membrane_translocase_complex
GO_bp:go_negative_regulation...666	SET	15	-0.1566	-0.0048091	0.24511	0.73854	GO_bp:go_negative_regulation_of_telomere_maintenance_via_telomerase
Curated_gene_sets:biocarta_i...17	SET	14	-0.14877	-0.004414	0.23266	0.73872	Curated_gene_sets:biocarta_il7_pathway
Curated_gene_sets:biocarta_e...4	SET	14	-0.14635	-0.0043422	0.22887	0.73873	Curated_gene_sets:biocarta_efp_pathway
Curated_gene_sets:reactome_s...29	SET	28	-0.103	-0.0043199	0.16107	0.73874	Curated_gene_sets:reactome_signal_amplification
Curated_gene_sets:lui_thyroi...1	SET	39	-0.10061	-0.0049783	0.15733	0.73874	Curated_gene_sets:lui_thyroid_cancer_cluster_1
GO_bp:go_response_to_camp	SET	85	-0.063947	-0.0046645	0.099993	0.73875	GO_bp:go_response_to_camp
Curated_gene_sets:vecchi_gas...4	SET	349	-0.029632	-0.0043429	0.046316	0.73883	Curated_gene_sets:vecchi_gastric_cancer_early_up
GO_bp:go_regulation_of_pinoc...	SET	10	-0.17662	-0.0044293	0.2758	0.73903	GO_bp:go_regulation_of_pinocytosis
GO_bp:go_calcineurin_mediate...	SET	38	-0.096821	-0.0047291	0.15118	0.73905	GO_bp:go_calcineurin_mediated_signaling
GO_mf:go_serotonin_receptor_...	SET	24	-0.12544	-0.0048713	0.19586	0.73905	GO_mf:go_serotonin_receptor_activity
GO_cc:go_nuclear_nucleosome	SET	22	-0.10778	-0.0040078	0.16827	0.73908	GO_cc:go_nuclear_nucleosome
GO_bp:go_synaptic_vesicle_pr...	SET	16	-0.13525	-0.0042897	0.21098	0.73926	GO_bp:go_synaptic_vesicle_priming
GO_bp:go_regulation_of_secon...2	SET	10	-0.1884	-0.0047248	0.29387	0.73927	GO_bp:go_regulation_of_secondary_metabolic_process
GO_bp:go_dna_templated_trans...3	SET	61	-0.067781	-0.0041915	0.10572	0.73929	GO_bp:go_dna_templated_transcription_termination
Curated_gene_sets:reactome_m...18	SET	6	-0.24859	-0.0048296	0.38769	0.7393	Curated_gene_sets:reactome_met_activates_pi3k_akt_signaling
Curated_gene_sets:schlosser_...6	SET	592	-0.023867	-0.0045202	0.03721	0.73937	Curated_gene_sets:schlosser_serum_response_dn
Curated_gene_sets:harris_hyp...	SET	61	-0.081963	-0.0050686	0.12774	0.73944	Curated_gene_sets:harris_hypoxia
Curated_gene_sets:cheok_resp...7	SET	18	-0.13155	-0.004425	0.20498	0.73948	Curated_gene_sets:cheok_response_to_mercaptopurine_dn
GO_bp:go_protein_processing_...	SET	7	-0.2359	-0.0049501	0.36751	0.73952	GO_bp:go_protein_processing_involved_in_protein_targeting_to_mitochondrion
GO_bp:go_digestive_system_de...	SET	115	-0.055546	-0.0047083	0.086531	0.73953	GO_bp:go_digestive_system_development
Curated_gene_sets:hunsberger...	SET	23	-0.13453	-0.0051147	0.20952	0.7396	Curated_gene_sets:hunsberger_exercise_regulated_genes
GO_bp:go_positive_regulation...386	SET	11	-0.16759	-0.0044078	0.26067	0.73986	GO_bp:go_positive_regulation_of_interferon_gamma_biosynthetic_process
Curated_gene_sets:bertucci_m...2	SET	168	-0.044495	-0.0045509	0.069195	0.73989	Curated_gene_sets:bertucci_medullary_vs_ductal_breast_cancer_up
GO_mf:go_sodium_channel_acti...	SET	33	-0.1079	-0.004912	0.16775	0.73995	GO_mf:go_sodium_channel_activity
Curated_gene_sets:mili_pseud...1	SET	39	-0.091287	-0.0045169	0.14191	0.73997	Curated_gene_sets:mili_pseudopodia
GO_bp:go_negative_regulation...508	SET	20	-0.13355	-0.004735	0.20759	0.73998	GO_bp:go_negative_regulation_of_peptidyl_serine_phosphorylation
Curated_gene_sets:dorsey_gab...	SET	25	-0.12321	-0.0048831	0.19151	0.74	Curated_gene_sets:dorsey_gab2_targets
GO_bp:go_female_gamete_gener...	SET	105	-0.054311	-0.0044003	0.084392	0.74006	GO_bp:go_female_gamete_generation
Curated_gene_sets:meissner_b...5	SET	862	-0.021564	-0.0048843	0.033493	0.74015	Curated_gene_sets:meissner_brain_hcp_with_h3k4me3_and_h3k27me3
GO_bp:go_somatic_diversifica...3	SET	10	-0.2042	-0.0051211	0.31715	0.74017	GO_bp:go_somatic_diversification_of_immune_receptors_via_somatic_mutation
GO_mf:go_taste_receptor_acti...	SET	21	-0.16074	-0.0058397	0.24963	0.74018	GO_mf:go_taste_receptor_activity
GO_bp:go_copii_coated_vesicl...1	SET	59	-0.075844	-0.0046129	0.11777	0.74021	GO_bp:go_copii_coated_vesicle_budding
GO_bp:go_dna_replication_dep...	SET	22	-0.11312	-0.0042062	0.17561	0.74026	GO_bp:go_dna_replication_dependent_nucleosome_organization
Curated_gene_sets:lu_ezh2_ta...1	SET	337	-0.032271	-0.0046496	0.050087	0.7403	Curated_gene_sets:lu_ezh2_targets_dn
GO_bp:go_positive_regulation...824	SET	4	-0.30918	-0.0049048	0.47963	0.74041	GO_bp:go_positive_regulation_of_transcription_from_rna_polymerase_ii_promoter_in_response_to_hypoxia
GO_bp:go_regulation_of_hair_...2	SET	16	-0.1326	-0.0042056	0.20568	0.74044	GO_bp:go_regulation_of_hair_follicle_development
Curated_gene_sets:mikkelsen_...4	SET	32	-0.098056	-0.0043959	0.15207	0.74047	Curated_gene_sets:mikkelsen_es_hcp_with_h3k27me3
Curated_gene_sets:reactome_t...7	SET	23	-0.10459	-0.0039765	0.16218	0.74051	Curated_gene_sets:reactome_telomere_c_strand_lagging_strand_synthesis
GO_mf:go_oxidoreductase_acti...12	SET	11	-0.16267	-0.0042786	0.25222	0.74052	GO_mf:go_oxidoreductase_activity_acting_on_nad_p_h_oxygen_as_acceptor
GO_bp:go_anaphase_promoting_...	SET	67	-0.067856	-0.0043969	0.10515	0.74064	GO_bp:go_anaphase_promoting_complex_dependent_catabolic_process
Curated_gene_sets:pujana_bre...1	SET	84	-0.059308	-0.0043007	0.091888	0.74067	Curated_gene_sets:pujana_breast_cancer_lit_int_network
Curated_gene_sets:cho_nr4a1_...	SET	25	-0.12422	-0.0049233	0.19242	0.74071	Curated_gene_sets:cho_nr4a1_targets
GO_bp:go_glial_cell_apoptoti...	SET	12	-0.17059	-0.0046862	0.26422	0.74074	GO_bp:go_glial_cell_apoptotic_process
GO_bp:go_negative_regulation...293	SET	6	-0.21654	-0.0042069	0.33519	0.74086	GO_bp:go_negative_regulation_of_histone_h3_k9_trimethylation
GO_bp:go_dna_topological_cha...	SET	9	-0.167	-0.0039734	0.2584	0.74095	GO_bp:go_dna_topological_change
Curated_gene_sets:tarte_plas...3	SET	272	-0.034158	-0.0044306	0.052807	0.74113	Curated_gene_sets:tarte_plasma_cell_vs_plasmablast_dn
GO_bp:go_interferon_beta_pro...	SET	42	-0.087836	-0.0045098	0.13574	0.7412	GO_bp:go_interferon_beta_production
GO_mf:go_nadplus_kinase_acti...	SET	15	-0.17123	-0.0052583	0.26462	0.7412	GO_mf:go_nadplus_kinase_activity
GO_bp:go_mitotic_cytokinetic...	SET	21	-0.12928	-0.0046967	0.19961	0.74139	GO_bp:go_mitotic_cytokinetic_process
GO_bp:go_extracellular_regul...	SET	9	-0.21919	-0.0052151	0.33808	0.74161	GO_bp:go_extracellular_regulation_of_signal_transduction
GO_bp:go_superoxide_metaboli...	SET	53	-0.073585	-0.0042427	0.11347	0.74166	GO_bp:go_superoxide_metabolic_process
GO_bp:go_circadian_regulatio...	SET	40	-0.093374	-0.0046789	0.14398	0.74167	GO_bp:go_circadian_regulation_of_gene_expression
GO_mf:go_motor_activity	SET	129	-0.050848	-0.0045629	0.078398	0.74169	GO_mf:go_motor_activity
GO_bp:go_negative_regulation...229	SET	13	-0.16243	-0.0046442	0.25041	0.74172	GO_bp:go_negative_regulation_of_erad_pathway
GO_bp:go_small_nucleolar_rib...	SET	9	-0.23146	-0.0055069	0.3567	0.74179	GO_bp:go_small_nucleolar_ribonucleoprotein_complex_assembly
Curated_gene_sets:alonso_met...5	SET	158	-0.045787	-0.0045429	0.070494	0.74199	Curated_gene_sets:alonso_metastasis_up
Curated_gene_sets:lopez_meso...5	SET	6	-0.26196	-0.0050893	0.40331	0.74199	Curated_gene_sets:lopez_mesothelioma_survival_overall_up
GO_mf:go_amp_activated_prote...	SET	6	-0.28071	-0.0054536	0.43211	0.74203	GO_mf:go_amp_activated_protein_kinase_activity
GO_cc:go_basal_plasma_membra...	SET	31	-0.10539	-0.0046502	0.16212	0.74217	GO_cc:go_basal_plasma_membrane
GO_bp:go_positive_regulation...542	SET	45	-0.094312	-0.0050118	0.14502	0.74225	GO_bp:go_positive_regulation_of_myeloid_leukocyte_differentiation
GO_bp:go_positive_regulation...85	SET	35	-0.10199	-0.0047814	0.15676	0.74235	GO_bp:go_positive_regulation_of_calcium_mediated_signaling
Curated_gene_sets:ohashi_aur...2	SET	6	-0.21995	-0.0042733	0.33797	0.74241	Curated_gene_sets:ohashi_aurkb_targets
Curated_gene_sets:jaatinen_h...1	SET	178	-0.044726	-0.0047072	0.068688	0.74252	Curated_gene_sets:jaatinen_hematopoietic_stem_cell_dn
GO_bp:go_negative_chemotaxis	SET	38	-0.10451	-0.0051047	0.16049	0.74254	GO_bp:go_negative_chemotaxis
GO_mf:go_snorna_binding	SET	21	-0.12298	-0.0044678	0.1888	0.74259	GO_mf:go_snorna_binding
GO_bp:go_positive_regulation...734	SET	1438	-0.016211	-0.004651	0.024887	0.7426	GO_bp:go_positive_regulation_of_signaling
Curated_gene_sets:rhein_all_...1	SET	311	-0.032616	-0.0045182	0.050054	0.74267	Curated_gene_sets:rhein_all_glucocorticoid_therapy_dn
GO_mf:go_phosphatidylinosito...22	SET	4	-0.31579	-0.0050097	0.48456	0.7427	GO_mf:go_phosphatidylinositol_n_acetylglucosaminyltransferase_activity
GO_bp:go_regulation_of_chrom...1	SET	8	-0.18389	-0.004125	0.28211	0.74274	GO_bp:go_regulation_of_chromatin_assembly_or_disassembly
GO_bp:go_regulation_of_resti...	SET	5	-0.24081	-0.004271	0.36937	0.74277	GO_bp:go_regulation_of_resting_membrane_potential
GO_bp:go_negative_regulation...543	SET	5	-0.22477	-0.0039864	0.34471	0.74281	GO_bp:go_negative_regulation_of_protein_folding
GO_bp:go_positive_regulation...754	SET	5	-0.24421	-0.0043312	0.37427	0.74295	GO_bp:go_positive_regulation_of_spindle_assembly
GO_bp:go_positive_regulation...452	SET	47	-0.087386	-0.0047456	0.13389	0.74301	GO_bp:go_positive_regulation_of_lipid_transport
Curated_gene_sets:reactome_g...45	SET	75	-0.069676	-0.0047756	0.1067	0.74311	Curated_gene_sets:reactome_glucose_metabolism
GO_bp:go_regulation_of_dendr...7	SET	10	-0.20796	-0.0052152	0.31818	0.7433	GO_bp:go_regulation_of_dendritic_spine_maintenance
GO_bp:go_cellular_response_t...123	SET	11	-0.16222	-0.0042667	0.24816	0.74334	GO_bp:go_cellular_response_to_x_ray
Curated_gene_sets:reactome_p...104	SET	6	-0.22176	-0.0043083	0.33917	0.74338	Curated_gene_sets:reactome_protein_repair
GO_bp:go_regulation_of_meios...	SET	8	-0.23352	-0.0052384	0.35695	0.7435	GO_bp:go_regulation_of_meiosis_i
GO_bp:go_sulfur_compound_tra...	SET	39	-0.096871	-0.0047933	0.14806	0.74352	GO_bp:go_sulfur_compound_transport
GO_bp:go_response_to_muscle_...1	SET	17	-0.13932	-0.0045546	0.21295	0.74352	GO_bp:go_response_to_muscle_activity
Curated_gene_sets:barrier_ca...4	SET	11	-0.16615	-0.0043699	0.25379	0.74365	Curated_gene_sets:barrier_cancer_relapse_tumor_sample_up
GO_bp:go_negative_regulation...519	SET	5	-0.25844	-0.0045837	0.39472	0.74368	GO_bp:go_negative_regulation_of_pinocytosis
Curated_gene_sets:darwiche_s...4	SET	115	-0.053096	-0.0045006	0.081062	0.74376	Curated_gene_sets:darwiche_squamous_cell_carcinoma_up
Curated_gene_sets:acosta_pro...2	SET	76	-0.064651	-0.0044604	0.098695	0.74378	Curated_gene_sets:acosta_proliferation_independent_myc_targets_up
GO_bp:go_necroptotic_signali...	SET	6	-0.23503	-0.0045662	0.35868	0.74384	GO_bp:go_necroptotic_signaling_pathway
Curated_gene_sets:biocarta_a...12	SET	31	-0.10474	-0.0046219	0.15982	0.74389	Curated_gene_sets:biocarta_alk_pathway
Curated_gene_sets:reactome_p...87	SET	195	-0.037978	-0.0041813	0.057947	0.74389	Curated_gene_sets:reactome_processing_of_capped_intron_containing_pre_mrna
Curated_gene_sets:delacroix_...2	SET	22	-0.1307	-0.00486	0.19937	0.74394	Curated_gene_sets:delacroix_rar_targets_dn
GO_bp:go_regulation_of_activ...1	SET	3	-0.36742	-0.005048	0.56035	0.74399	GO_bp:go_regulation_of_activation_induced_cell_death_of_t_cells
GO_bp:go_distal_tubule_devel...	SET	10	-0.21254	-0.0053301	0.32409	0.74401	GO_bp:go_distal_tubule_development
GO_bp:go_regulation_of_calci...9	SET	77	-0.069274	-0.0048106	0.10559	0.7441	GO_bp:go_regulation_of_calcium_mediated_signaling
GO_bp:go_respiratory_burst_i...1	SET	12	-0.15851	-0.0043543	0.24157	0.74414	GO_bp:go_respiratory_burst_involved_in_defense_response
GO_bp:go_regulation_of_smoot...2	SET	27	-0.11169	-0.0046002	0.17018	0.74419	GO_bp:go_regulation_of_smooth_muscle_cell_differentiation
Curated_gene_sets:figueroa_a...11	SET	25	-0.12445	-0.0049324	0.18958	0.74423	Curated_gene_sets:figueroa_aml_methylation_cluster_6_dn
GO_bp:go_cell_junction_maint...	SET	12	-0.17261	-0.0047418	0.2627	0.74443	GO_bp:go_cell_junction_maintenance
GO_bp:go_response_to_nerve_g...	SET	43	-0.092968	-0.0048297	0.14129	0.74472	GO_bp:go_response_to_nerve_growth_factor
Curated_gene_sets:reactome_d...30	SET	26	-0.13961	-0.0056428	0.21218	0.74473	Curated_gene_sets:reactome_defensins
GO_bp:go_collateral_sproutin...	SET	5	-0.2255	-0.0039994	0.34231	0.74496	GO_bp:go_collateral_sprouting_in_absence_of_injury
GO_bp:go_establishment_of_bl...	SET	9	-0.22329	-0.0053126	0.33896	0.74497	GO_bp:go_establishment_of_blood_brain_barrier
GO_bp:go_interleukin_4_produ...	SET	25	-0.10576	-0.0041915	0.16053	0.74498	GO_bp:go_interleukin_4_production
GO_mf:go_1_phosphatidylinosi...2	SET	5	-0.26217	-0.0046498	0.39772	0.7451	GO_mf:go_1_phosphatidylinositol_4_kinase_activity
GO_cc:go_insulin_like_growth...	SET	4	-0.33842	-0.0053687	0.51338	0.74511	GO_cc:go_insulin_like_growth_factor_binding_protein_complex
GO_mf:go_organic_cation_tran...	SET	24	-0.13137	-0.0051017	0.19921	0.74519	GO_mf:go_organic_cation_transmembrane_transporter_activity
GO_mf:go_single_stranded_dna...2	SET	87	-0.060357	-0.0044538	0.091524	0.7452	GO_mf:go_single_stranded_dna_binding
GO_bp:go_stress_response_to_...	SET	11	-0.22372	-0.0058841	0.33912	0.74527	GO_bp:go_stress_response_to_metal_ion
GO_mf:go_phosphatidylcholine...	SET	9	-0.18803	-0.0044736	0.28489	0.74536	GO_mf:go_phosphatidylcholine_transporter_activity
GO_cc:go_photoreceptor_ribbo...	SET	5	-0.27197	-0.0048237	0.412	0.74541	GO_cc:go_photoreceptor_ribbon_synapse
Curated_gene_sets:gentile_re...	SET	43	-0.086732	-0.0045057	0.13136	0.74544	Curated_gene_sets:gentile_response_cluster_d3
GO_mf:go_neuropilin_binding	SET	17	-0.14436	-0.0047192	0.21865	0.74544	GO_mf:go_neuropilin_binding
Curated_gene_sets:reactome_v...12	SET	16	-0.1348	-0.0042753	0.20406	0.74555	Curated_gene_sets:reactome_vitamin_b5_pantothenate_metabolism
Curated_gene_sets:reactome_t...84	SET	22	-0.12607	-0.0046876	0.19077	0.74564	Curated_gene_sets:reactome_transcriptional_regulation_of_pluripotent_stem_cells
Curated_gene_sets:vanharanta...3	SET	34	-0.10455	-0.0048308	0.15818	0.74566	Curated_gene_sets:vanharanta_uterine_fibroid_with_7q_deletion_dn
Curated_gene_sets:reactome_m...84	SET	5	-0.25817	-0.004579	0.39048	0.74575	Curated_gene_sets:reactome_mrna_editing
Curated_gene_sets:reactome_r...27	SET	7	-0.24478	-0.0051364	0.36982	0.74597	Curated_gene_sets:reactome_regulation_of_cytoskeletal_remodeling_and_cell_spreading_by_ipp_complex_components
GO_bp:go_regulation_of_chemo...2	SET	7	-0.23672	-0.0049673	0.35763	0.74598	GO_bp:go_regulation_of_chemokine_mediated_signaling_pathway
GO_bp:go_secondary_palate_de...	SET	20	-0.13557	-0.0048066	0.2048	0.74599	GO_bp:go_secondary_palate_development
GO_cc:go_cytoplasmic_side_of...1	SET	13	-0.16442	-0.004701	0.24813	0.74621	GO_cc:go_cytoplasmic_side_of_endoplasmic_reticulum_membrane
Curated_gene_sets:kasler_hda...3	SET	23	-0.11806	-0.0044883	0.17815	0.74623	Curated_gene_sets:kasler_hdac7_targets_2_dn
GO_bp:go_regulation_of_nucle...5	SET	18	-0.12508	-0.0042076	0.18875	0.74623	GO_bp:go_regulation_of_nuclease_activity
GO_bp:go_negative_regulation...72	SET	23	-0.12328	-0.0046867	0.18602	0.74623	GO_bp:go_negative_regulation_of_calcium_mediated_signaling
GO_mf:go_protein_carboxyl_o_...	SET	6	-0.21375	-0.0041528	0.32256	0.74623	GO_mf:go_protein_carboxyl_o_methyltransferase_activity
Curated_gene_sets:pid_bmp_pa...	SET	35	-0.10581	-0.0049603	0.15958	0.74634	Curated_gene_sets:pid_bmp_pathway
Curated_gene_sets:fevr_ctnnb...1	SET	481	-0.02675	-0.004583	0.04032	0.74647	Curated_gene_sets:fevr_ctnnb1_targets_dn
GO_bp:go_regulation_of_meiot...2	SET	24	-0.10969	-0.0042598	0.16531	0.74651	GO_bp:go_regulation_of_meiotic_nuclear_division
GO_bp:go_placenta_blood_vess...	SET	20	-0.13461	-0.0047728	0.20279	0.74659	GO_bp:go_placenta_blood_vessel_development
GO_bp:go_uterus_morphogenesis	SET	5	-0.2133	-0.003783	0.32122	0.74666	GO_bp:go_uterus_morphogenesis
GO_bp:go_vasculogenesis	SET	58	-0.083958	-0.0050631	0.12635	0.7468	GO_bp:go_vasculogenesis
Curated_gene_sets:reactome_g...49	SET	21	-0.14385	-0.0052261	0.21614	0.74714	Curated_gene_sets:reactome_glutamate_neurotransmitter_release_cycle
GO_bp:go_metanephric_mesench...2	SET	12	-0.17321	-0.0047582	0.26004	0.74732	GO_bp:go_metanephric_mesenchyme_development
GO_bp:go_regulation_of_infla...1	SET	266	-0.037435	-0.0048027	0.056181	0.74739	GO_bp:go_regulation_of_inflammatory_response
Curated_gene_sets:biocarta_e...11	SET	6	-0.28399	-0.0055174	0.42609	0.74745	Curated_gene_sets:biocarta_eosinophils_pathway
GO_bp:go_negative_regulation...659	SET	15	-0.1416	-0.0043484	0.21242	0.74748	GO_bp:go_negative_regulation_of_t_cell_receptor_signaling_pathway
GO_cc:go_cell_tip	SET	7	-0.22958	-0.0048176	0.34439	0.74749	GO_cc:go_cell_tip
Curated_gene_sets:vantveer_b...4	SET	175	-0.046398	-0.0048423	0.069575	0.74757	Curated_gene_sets:vantveer_breast_cancer_esr1_up
GO_mf:go_semaphorin_receptor...2	SET	20	-0.13988	-0.0049595	0.20974	0.74759	GO_mf:go_semaphorin_receptor_binding
GO_bp:go_dna_templated_trans...1	SET	91	-0.057495	-0.0043386	0.086162	0.7477	GO_bp:go_dna_templated_transcription_elongation
Curated_gene_sets:rodrigues_...10	SET	546	-0.025387	-0.0046243	0.038031	0.74778	Curated_gene_sets:rodrigues_thyroid_carcinoma_poorly_differentiated_up
GO_bp:go_cell_proliferation_...2	SET	21	-0.14081	-0.0051154	0.21093	0.74778	GO_bp:go_cell_proliferation_in_forebrain
GO_bp:go_histone_serine_phos...	SET	10	-0.16949	-0.0042506	0.25383	0.74784	GO_bp:go_histone_serine_phosphorylation
GO_bp:go_positive_regulation...786	SET	12	-0.18791	-0.0051619	0.28132	0.74791	GO_bp:go_positive_regulation_of_t_cell_cytokine_production
Curated_gene_sets:kegg_p53_s...	SET	58	-0.078646	-0.0047428	0.11774	0.74792	Curated_gene_sets:kegg_p53_signaling_pathway
GO_bp:go_negative_regulation...189	SET	5	-0.29398	-0.0052141	0.44005	0.74795	GO_bp:go_negative_regulation_of_dendritic_spine_morphogenesis
GO_cc:go_pi_body	SET	7	-0.26418	-0.0055435	0.39541	0.74796	GO_cc:go_pi_body
GO_bp:go_positive_regulation...276	SET	3	-0.44293	-0.0060854	0.66291	0.74798	GO_bp:go_positive_regulation_of_extracellular_matrix_assembly
GO_cc:go_cortical_endoplasmi...	SET	4	-0.32968	-0.00523	0.49338	0.74799	GO_cc:go_cortical_endoplasmic_reticulum
Curated_gene_sets:hummerich_...3	SET	15	-0.14702	-0.0045149	0.22001	0.74801	Curated_gene_sets:hummerich_malignant_skin_tumor_dn
GO_bp:go_muscle_filament_sli...	SET	29	-0.10444	-0.0044578	0.15627	0.74804	GO_bp:go_muscle_filament_sliding
GO_bp:go_spontaneous_synapti...	SET	7	-0.21623	-0.0045374	0.32346	0.74808	GO_bp:go_spontaneous_synaptic_transmission
Curated_gene_sets:kyng_werne...4	SET	12	-0.18018	-0.0049496	0.26951	0.7481	Curated_gene_sets:kyng_werner_syndrom_up
GO_bp:go_positive_regulation...108	SET	11	-0.15879	-0.0041765	0.23752	0.7481	GO_bp:go_positive_regulation_of_cell_aging
GO_mf:go_acrosin_binding	SET	5	-0.24569	-0.0043575	0.36742	0.74815	GO_mf:go_acrosin_binding
Curated_gene_sets:shaffer_ir...4	SET	82	-0.071538	-0.0051258	0.10697	0.74818	Curated_gene_sets:shaffer_irf4_targets_in_myeloma_vs_mature_b_lymphocyte
Curated_gene_sets:reactome_m...38	SET	45	-0.085467	-0.0045418	0.12775	0.74825	Curated_gene_sets:reactome_metabolism_of_non_coding_rna
GO_mf:go_interleukin_1_recep...1	SET	6	-0.30898	-0.0060029	0.46168	0.74833	GO_mf:go_interleukin_1_receptor_activity
GO_mf:go_rna_adenylyltransfe...	SET	4	-0.2948	-0.0046767	0.44037	0.74838	GO_mf:go_rna_adenylyltransferase_activity
GO_cc:go_clathrin_coated_ves...2	SET	88	-0.067595	-0.0050164	0.10097	0.7484	GO_cc:go_clathrin_coated_vesicle_membrane
GO_bp:go_purine_nucleoside_d...1	SET	6	-0.23027	-0.0044737	0.34384	0.74847	GO_bp:go_purine_nucleoside_diphosphate_biosynthetic_process
GO_bp:go_guanosine_containin...1	SET	10	-0.19111	-0.0047928	0.28533	0.7485	GO_bp:go_guanosine_containing_compound_biosynthetic_process
Curated_gene_sets:reactome_g...27	SET	22	-0.11934	-0.0044375	0.17815	0.74853	Curated_gene_sets:reactome_gap_filling_dna_repair_synthesis_and_ligation_in_gg_ner
GO_bp:go_regulation_of_cell_...37	SET	10	-0.21703	-0.0054429	0.32393	0.74857	GO_bp:go_regulation_of_cell_proliferation_involved_in_kidney_development
GO_bp:go_regulation_of_natur...4	SET	4	-0.35051	-0.0055605	0.52305	0.7486	GO_bp:go_regulation_of_natural_killer_cell_differentiation_involved_in_immune_response
GO_bp:go_parkin_mediated_sti...	SET	5	-0.26695	-0.0047347	0.39822	0.74868	GO_bp:go_parkin_mediated_stimulation_of_mitophagy_in_response_to_mitochondrial_depolarization
Curated_gene_sets:nojima_sfr...1	SET	21	-0.13396	-0.0048668	0.19978	0.74874	Curated_gene_sets:nojima_sfrp2_targets_dn
GO_bp:go_positive_regulation...433	SET	6	-0.2701	-0.0052476	0.40267	0.74882	GO_bp:go_positive_regulation_of_lamellipodium_morphogenesis
GO_bp:go_regulation_of_cardi...8	SET	19	-0.15272	-0.0052779	0.22765	0.74884	GO_bp:go_regulation_of_cardiac_muscle_cell_membrane_repolarization
GO_bp:go_dna_recombination	SET	240	-0.038033	-0.0046387	0.056686	0.74887	GO_bp:go_dna_recombination
GO_bp:go_positive_regulation...788	SET	22	-0.14988	-0.0055731	0.22335	0.74891	GO_bp:go_positive_regulation_of_t_cell_mediated_cytotoxicity
Curated_gene_sets:blalock_al...2	SET	144	-0.047803	-0.00453	0.071213	0.74897	Curated_gene_sets:blalock_alzheimers_disease_incipient_dn
GO_cc:go_smooth_endoplasmic_...1	SET	27	-0.10608	-0.0043689	0.15803	0.74897	GO_cc:go_smooth_endoplasmic_reticulum
GO_bp:go_positive_regulation...731	SET	12	-0.19786	-0.0054352	0.29452	0.74914	GO_bp:go_positive_regulation_of_sequestering_of_calcium_ion
GO_bp:go_toxin_metabolic_pro...	SET	18	-0.13466	-0.0045295	0.20042	0.74917	GO_bp:go_toxin_metabolic_process
GO_bp:go_cytoskeleton_organi...	SET	1071	-0.018921	-0.0047439	0.028159	0.74918	GO_bp:go_cytoskeleton_organization
GO_bp:go_mitochondrial_fusion	SET	19	-0.12658	-0.0043743	0.18835	0.74921	GO_bp:go_mitochondrial_fusion
GO_bp:go_sterol_homeostasis	SET	63	-0.073163	-0.0045976	0.1088	0.74934	GO_bp:go_sterol_homeostasis
GO_cc:go_nucleoplasm_part	SET	885	-0.020075	-0.0046038	0.02985	0.74936	GO_cc:go_nucleoplasm_part
GO_bp:go_hyaluronan_metaboli...	SET	8	-0.2335	-0.0052378	0.34672	0.74966	GO_bp:go_hyaluronan_metabolic_process
Curated_gene_sets:tsutsumi_f...	SET	7	-0.26916	-0.0056482	0.39967	0.74967	Curated_gene_sets:tsutsumi_fbxw8_targets
Curated_gene_sets:reactome_c...70	SET	8	-0.19071	-0.004278	0.28314	0.7497	Curated_gene_sets:reactome_coenzyme_a_biosynthesis
GO_bp:go_ceramide_catabolic_...	SET	16	-0.14012	-0.0044439	0.20792	0.74981	GO_bp:go_ceramide_catabolic_process
GO_bp:go_regulation_of_circa...2	SET	17	-0.15425	-0.0050426	0.22888	0.74981	GO_bp:go_regulation_of_circadian_sleep_wake_cycle
GO_mf:go_protein_xylosyltran...	SET	4	-0.21142	-0.0033539	0.31363	0.74987	GO_mf:go_protein_xylosyltransferase_activity
GO_cc:go_sodium_channel_comp...	SET	20	-0.14406	-0.0051078	0.2137	0.74988	GO_cc:go_sodium_channel_complex
GO_bp:go_negative_regulation...212	SET	15	-0.13451	-0.0041309	0.19952	0.7499	GO_bp:go_negative_regulation_of_endoplasmic_reticulum_stress_induced_intrinsic_apoptotic_signaling_pathway
GO_bp:go_positive_regulation...30	SET	11	-0.20481	-0.005387	0.30364	0.75001	GO_bp:go_positive_regulation_of_amyloid_beta_formation
Curated_gene_sets:charafe_br...3	SET	385	-0.032266	-0.0049612	0.047823	0.75006	Curated_gene_sets:charafe_breast_cancer_luminal_vs_basal_dn
GO_bp:go_positive_regulation...479	SET	12	-0.17236	-0.0047348	0.25546	0.75006	GO_bp:go_positive_regulation_of_mast_cell_activation_involved_in_immune_response
GO_cc:go_tubular_endosome	SET	5	-0.23462	-0.0041613	0.34774	0.75006	GO_cc:go_tubular_endosome
GO_bp:go_response_to_muscle_...3	SET	15	-0.15914	-0.0048873	0.23559	0.75032	GO_bp:go_response_to_muscle_stretch
Curated_gene_sets:kegg_propa...	SET	30	-0.11355	-0.0049293	0.16808	0.75034	Curated_gene_sets:kegg_propanoate_metabolism
GO_mf:go_neurexin_family_pro...	SET	7	-0.23455	-0.0049219	0.34716	0.75036	GO_mf:go_neurexin_family_protein_binding
GO_bp:go_regulation_of_spont...	SET	5	-0.24328	-0.0043149	0.35984	0.7505	GO_bp:go_regulation_of_spontaneous_synaptic_transmission
Curated_gene_sets:mariadason...8	SET	17	-0.14493	-0.0047378	0.21433	0.75054	Curated_gene_sets:mariadason_response_to_curcumin_sulindac_5
GO_bp:go_pyruvate_metabolic_...	SET	21	-0.14427	-0.0052413	0.21332	0.75057	GO_bp:go_pyruvate_metabolic_process
GO_bp:go_endothelial_cell_ap...	SET	44	-0.096207	-0.0050556	0.14225	0.75058	GO_bp:go_endothelial_cell_apoptotic_process
GO_cc:go_rnai_effector_compl...	SET	9	-0.23883	-0.0056822	0.3531	0.75059	GO_cc:go_rnai_effector_complex
GO_bp:go_cellular_amino_acid...2	SET	75	-0.069028	-0.0047311	0.10204	0.75062	GO_bp:go_cellular_amino_acid_catabolic_process
Curated_gene_sets:gargalovic...13	SET	10	-0.16869	-0.0042305	0.24927	0.7507	Curated_gene_sets:gargalovic_response_to_oxidized_phospholipids_magenta_dn
GO_mf:go_repressing_transcri...	SET	62	-0.07852	-0.0048952	0.116	0.75076	GO_mf:go_repressing_transcription_factor_binding
GO_mf:go_dynein_light_chain_...	SET	25	-0.12565	-0.0049798	0.18554	0.75086	GO_mf:go_dynein_light_chain_binding
GO_bp:go_nucleotide_excision...4	SET	20	-0.12435	-0.0044089	0.18357	0.75092	GO_bp:go_nucleotide_excision_repair_dna_gap_filling
GO_cc:go_photoreceptor_disc_...	SET	18	-0.13812	-0.004646	0.20381	0.75101	GO_cc:go_photoreceptor_disc_membrane
Curated_gene_sets:jiang_agin...3	SET	27	-0.11689	-0.004814	0.17246	0.75103	Curated_gene_sets:jiang_aging_hypothalamus_dn
GO_bp:go_establishment_of_me...	SET	4	-0.32416	-0.0051425	0.47818	0.75108	GO_bp:go_establishment_of_meiotic_spindle_localization
GO_bp:go_intraciliary_retrog...	SET	12	-0.15358	-0.004219	0.22634	0.75128	GO_bp:go_intraciliary_retrograde_transport
GO_bp:go_positive_regulation...502	SET	3	-0.34119	-0.0046877	0.50258	0.75139	GO_bp:go_positive_regulation_of_microglial_cell_migration
GO_bp:go_neuroinflammatory_r...	SET	46	-0.088623	-0.0047614	0.13045	0.75154	GO_bp:go_neuroinflammatory_response
Curated_gene_sets:ju_aging_t...2	SET	9	-0.21728	-0.0051696	0.31937	0.75185	Curated_gene_sets:ju_aging_terc_targets_up
GO_bp:go_labyrinthine_layer_...3	SET	14	-0.18235	-0.0054101	0.26801	0.75186	GO_bp:go_labyrinthine_layer_morphogenesis
Curated_gene_sets:kegg_citra...	SET	26	-0.11274	-0.0045566	0.16558	0.75202	Curated_gene_sets:kegg_citrate_cycle_tca_cycle
GO_bp:go_histone_h3_k27_deme...	SET	2	-0.28197	-0.0031632	0.41412	0.75202	GO_bp:go_histone_h3_k27_demethylation
GO_mf:go_histone_demethylase...2	SET	2	-0.28197	-0.0031632	0.41412	0.75202	GO_mf:go_histone_demethylase_activity_h3_k27_specific_
GO_mf:go_nucleosome_binding	SET	64	-0.074227	-0.0047013	0.10894	0.75217	GO_mf:go_nucleosome_binding
GO_bp:go_anatomical_structur...1	SET	16	-0.17241	-0.0054683	0.25298	0.75222	GO_bp:go_anatomical_structure_arrangement
GO_cc:go_presynaptic_active_...1	SET	59	-0.082189	-0.0049989	0.12056	0.7523	GO_cc:go_presynaptic_active_zone
Curated_gene_sets:hesson_tum...	SET	5	-0.33928	-0.0060175	0.49756	0.75234	Curated_gene_sets:hesson_tumor_suppressor_cluster_3p21_3
Curated_gene_sets:li_amplifi...	SET	129	-0.052409	-0.004703	0.076851	0.75236	Curated_gene_sets:li_amplified_in_lung_cancer
Curated_gene_sets:concannon_...2	SET	192	-0.043955	-0.0048024	0.064417	0.75248	Curated_gene_sets:concannon_apoptosis_by_epoxomicin_up
GO_bp:go_response_to_sterol_...	SET	9	-0.21275	-0.0050619	0.31179	0.75249	GO_bp:go_response_to_sterol_depletion
Curated_gene_sets:kegg_retin...	SET	48	-0.11275	-0.0061875	0.16508	0.75269	Curated_gene_sets:kegg_retinol_metabolism
Curated_gene_sets:heidenblad...2	SET	29	-0.10706	-0.0045696	0.15669	0.75278	Curated_gene_sets:heidenblad_amplicon_12p11_12_up
GO_bp:go_preassembly_of_gpi_...	SET	15	-0.14306	-0.0043933	0.20935	0.7528	GO_bp:go_preassembly_of_gpi_anchor_in_er_membrane
GO_bp:go_polysaccharide_meta...	SET	86	-0.069572	-0.0051044	0.1018	0.75281	GO_bp:go_polysaccharide_metabolic_process
GO_bp:go_protein_deglutamyla...	SET	7	-0.26633	-0.0055888	0.38961	0.75288	GO_bp:go_protein_deglutamylation
Curated_gene_sets:ivanova_he...2	SET	110	-0.052828	-0.0043802	0.077249	0.75296	Curated_gene_sets:ivanova_hematopoiesis_intermediate_progenitor
Curated_gene_sets:casorelli_...1	SET	553	-0.025872	-0.0047417	0.037832	0.75297	Curated_gene_sets:casorelli_acute_promyelocytic_leukemia_dn
GO_cc:go_clathrin_coated_pit	SET	57	-0.0837	-0.005004	0.12233	0.75307	GO_cc:go_clathrin_coated_pit
GO_bp:go_cofactor_catabolic_...	SET	49	-0.088062	-0.0048826	0.12869	0.7531	GO_bp:go_cofactor_catabolic_process
Curated_gene_sets:burton_adi...11	SET	59	-0.079416	-0.0048302	0.11602	0.75317	Curated_gene_sets:burton_adipogenesis_8
GO_bp:go_bone_remodeling	SET	70	-0.077164	-0.0051102	0.1127	0.75323	GO_bp:go_bone_remodeling
Curated_gene_sets:ruan_respo...6	SET	20	-0.1575	-0.0055843	0.22991	0.75334	Curated_gene_sets:ruan_response_to_troglitazone_up
Curated_gene_sets:biocarta_t...16	SET	15	-0.14913	-0.0045798	0.21764	0.75339	Curated_gene_sets:biocarta_tob1_pathway
GO_bp:go_carbon_catabolite_r...	SET	4	-0.27301	-0.004331	0.39835	0.75343	GO_bp:go_carbon_catabolite_regulation_of_transcription
GO_bp:go_negative_regulation...549	SET	21	-0.13612	-0.0049452	0.1986	0.75345	GO_bp:go_negative_regulation_of_protein_localization_to_cell_periphery
GO_bp:go_cellular_component_...4	SET	46	-0.089925	-0.0048313	0.13114	0.75355	GO_bp:go_cellular_component_maintenance
GO_cc:go_ribbon_synapse	SET	9	-0.20074	-0.0047761	0.29265	0.75362	GO_cc:go_ribbon_synapse
GO_mf:go_mismatched_dna_bind...	SET	13	-0.15578	-0.004454	0.22706	0.75366	GO_mf:go_mismatched_dna_binding
GO_mf:go_high_density_lipopr...	SET	4	-0.27842	-0.0044168	0.40543	0.75387	GO_mf:go_high_density_lipoprotein_particle_binding
Curated_gene_sets:gottwein_t...	SET	55	-0.082176	-0.0048263	0.11964	0.75391	Curated_gene_sets:gottwein_targets_of_kshv_mir_k12_11
Curated_gene_sets:sa_g2_and_...	SET	8	-0.21569	-0.0048385	0.31399	0.75394	Curated_gene_sets:sa_g2_and_m_phases
Curated_gene_sets:foster_tol...1	SET	349	-0.034959	-0.0051237	0.050868	0.75403	Curated_gene_sets:foster_tolerant_macrophage_dn
GO_bp:go_negative_regulation...426	SET	263	-0.036177	-0.0046156	0.052632	0.75407	GO_bp:go_negative_regulation_of_mitotic_cell_cycle
GO_mf:go_endoribonuclease_ac...2	SET	8	-0.23344	-0.0052365	0.33948	0.75415	GO_mf:go_endoribonuclease_activity_producing_3_phosphomonoesters
GO_mf:go_dynein_complex_bind...	SET	19	-0.13819	-0.0047755	0.20082	0.7543	GO_mf:go_dynein_complex_binding
GO_bp:go_regulation_of_lymph...3	SET	21	-0.12892	-0.0046834	0.1873	0.75436	GO_bp:go_regulation_of_lymphocyte_chemotaxis
GO_bp:go_regulation_of_cycli...2	SET	77	-0.067395	-0.0046801	0.097864	0.75448	GO_bp:go_regulation_of_cyclin_dependent_protein_kinase_activity
Curated_gene_sets:amit_egf_r...3	SET	7	-0.27312	-0.0057311	0.39652	0.75451	Curated_gene_sets:amit_egf_response_20_hela
Curated_gene_sets:reactome_g...22	SET	42	-0.095586	-0.0049078	0.13876	0.75453	Curated_gene_sets:reactome_gaba_receptor_activation
GO_bp:go_phosphatidylserine_...1	SET	16	-0.16501	-0.0052336	0.2395	0.75459	GO_bp:go_phosphatidylserine_acyl_chain_remodeling
GO_bp:go_positive_regulation...809	SET	26	-0.13472	-0.0054451	0.19543	0.7547	GO_bp:go_positive_regulation_of_tissue_remodeling
GO_mf:go_netrin_receptor_act...	SET	6	-0.30154	-0.0058585	0.43733	0.75475	GO_mf:go_netrin_receptor_activity
Curated_gene_sets:li_cisplat...1	SET	21	-0.14703	-0.0053417	0.21317	0.75482	Curated_gene_sets:li_cisplatin_resistance_dn
GO_bp:go_outflow_tract_morph...	SET	59	-0.087787	-0.0053393	0.12724	0.75488	GO_bp:go_outflow_tract_morphogenesis
Curated_gene_sets:reactome_p...11	SET	76	-0.071478	-0.0049315	0.10355	0.75499	Curated_gene_sets:reactome_pcp_ce_pathway
Curated_gene_sets:liu_vav3_p...1	SET	14	-0.17241	-0.0051154	0.24976	0.755	Curated_gene_sets:liu_vav3_prostate_carcinogenesis_dn
GO_bp:go_toll_like_receptor_...4	SET	6	-0.2872	-0.0055798	0.41591	0.75507	GO_bp:go_toll_like_receptor_7_signaling_pathway
Curated_gene_sets:kang_immor...2	SET	70	-0.075663	-0.0050109	0.10951	0.75518	Curated_gene_sets:kang_immortalized_by_tert_up
Curated_gene_sets:thum_systo...1	SET	167	-0.048298	-0.0049252	0.069862	0.75532	Curated_gene_sets:thum_systolic_heart_failure_dn
Curated_gene_sets:cromer_met...1	SET	60	-0.081412	-0.0049932	0.11764	0.75553	Curated_gene_sets:cromer_metastasis_dn
Curated_gene_sets:biocarta_n...9	SET	11	-0.16973	-0.0044642	0.24526	0.75554	Curated_gene_sets:biocarta_no2il12_pathway
Curated_gene_sets:zwang_egf_...3	SET	52	-0.078772	-0.0044988	0.11382	0.75555	Curated_gene_sets:zwang_egf_persistently_dn
Curated_gene_sets:abe_vegfa_...1	SET	16	-0.15961	-0.0050623	0.23062	0.75556	Curated_gene_sets:abe_vegfa_targets
Curated_gene_sets:spira_smok...1	SET	13	-0.15882	-0.0045408	0.22945	0.75558	Curated_gene_sets:spira_smokers_lung_cancer_dn
GO_bp:go_regulation_of_pseud...	SET	10	-0.16456	-0.004127	0.23768	0.75564	GO_bp:go_regulation_of_pseudopodium_assembly
GO_cc:go_microbody_lumen	SET	45	-0.093008	-0.0049425	0.1343	0.75569	GO_cc:go_microbody_lumen
GO_bp:go_oligodendrocyte_dev...	SET	29	-0.11518	-0.004916	0.16624	0.75579	GO_bp:go_oligodendrocyte_development
GO_bp:go_cellular_response_t...35	SET	14	-0.16928	-0.0050225	0.24431	0.75581	GO_bp:go_cellular_response_to_exogenous_dsrna
GO_cc:go_immunological_synap...	SET	29	-0.11144	-0.0047566	0.16083	0.75582	GO_cc:go_immunological_synapse
Curated_gene_sets:frasor_tam...2	SET	37	-0.10295	-0.0049618	0.14851	0.75589	Curated_gene_sets:frasor_tamoxifen_response_up
Curated_gene_sets:demagalhae...1	SET	12	-0.17358	-0.0047683	0.25039	0.75591	Curated_gene_sets:demagalhaes_aging_dn
GO_bp:go_multi_organism_memb...1	SET	5	-0.27374	-0.0048551	0.39475	0.75598	GO_bp:go_multi_organism_membrane_fusion
Curated_gene_sets:kayo_calor...2	SET	72	-0.075526	-0.0050724	0.10888	0.75606	Curated_gene_sets:kayo_calorie_restriction_muscle_up
GO_bp:go_autocrine_signaling	SET	5	-0.27428	-0.0048646	0.39523	0.75615	GO_bp:go_autocrine_signaling
GO_bp:go_ear_development	SET	157	-0.05254	-0.0051967	0.075675	0.75624	GO_bp:go_ear_development
GO_bp:go_sensory_perception_...3	SET	170	-0.048609	-0.0050008	0.070002	0.75628	GO_bp:go_sensory_perception_of_light_stimulus
GO_bp:go_synaptic_vesicle_cy...1	SET	160	-0.04987	-0.004979	0.071786	0.75637	GO_bp:go_synaptic_vesicle_cycle
GO_bp:go_adaptive_immune_res...1	SET	310	-0.036141	-0.0049985	0.05201	0.75643	GO_bp:go_adaptive_immune_response
GO_cc:go_cytoplasmic_stress_...	SET	48	-0.08645	-0.0047442	0.12441	0.75643	GO_cc:go_cytoplasmic_stress_granule
Curated_gene_sets:tavor_cebp...1	SET	20	-0.13037	-0.0046224	0.18758	0.75648	Curated_gene_sets:tavor_cebpa_targets_dn
Curated_gene_sets:mann_respo...2	SET	16	-0.16672	-0.0052878	0.23978	0.75657	Curated_gene_sets:mann_response_to_amifostine_up
GO_bp:go_response_to_light_s...	SET	247	-0.039589	-0.0048974	0.056907	0.75668	GO_bp:go_response_to_light_stimulus
GO_mf:go_p53_binding	SET	49	-0.089219	-0.0049468	0.12812	0.75689	GO_mf:go_p53_binding
GO_bp:go_regulation_of_posts...2	SET	9	-0.22197	-0.0052812	0.31872	0.75692	GO_bp:go_regulation_of_postsynaptic_cytosolic_calcium_ion_concentration
Curated_gene_sets:liu_topbp1...	SET	12	-0.19408	-0.0053314	0.27864	0.75694	Curated_gene_sets:liu_topbp1_targets
GO_bp:go_smooth_muscle_cell_...2	SET	7	-0.2388	-0.005011	0.34284	0.75695	GO_bp:go_smooth_muscle_cell_chemotaxis
GO_mf:go_odorant_binding	SET	71	-0.089396	-0.0059623	0.12832	0.75698	GO_mf:go_odorant_binding
GO_bp:go_cellular_response_t...51	SET	75	-0.072087	-0.0049408	0.10347	0.75699	GO_bp:go_cellular_response_to_hydrogen_peroxide
Curated_gene_sets:mikkelsen_...23	SET	457	-0.031141	-0.0052047	0.044687	0.75706	Curated_gene_sets:mikkelsen_mef_hcp_with_h3k27me3
Curated_gene_sets:gobert_oli...2	SET	493	-0.027245	-0.004724	0.039094	0.75707	Curated_gene_sets:gobert_oligodendrocyte_differentiation_up
GO_mf:go_basal_transcription...	SET	51	-0.093124	-0.0052673	0.13358	0.75714	GO_mf:go_basal_transcription_machinery_binding
Curated_gene_sets:nakamura_a...2	SET	50	-0.09485	-0.0053122	0.13604	0.75717	Curated_gene_sets:nakamura_adipogenesis_early_up
GO_mf:go_cyclin_binding	SET	28	-0.11131	-0.0046684	0.15958	0.75726	GO_mf:go_cyclin_binding
GO_bp:go_regulation_of_repro...	SET	119	-0.055921	-0.0048212	0.080146	0.75733	GO_bp:go_regulation_of_reproductive_process
GO_bp:go_hormone_catabolic_p...	SET	12	-0.18751	-0.005151	0.26868	0.75737	GO_bp:go_hormone_catabolic_process
Curated_gene_sets:weber_meth...1	SET	36	-0.092617	-0.0044034	0.13268	0.75742	Curated_gene_sets:weber_methylated_hcp_in_fibroblast_dn
Curated_gene_sets:reactome_d...13	SET	8	-0.22928	-0.0051433	0.32803	0.75771	Curated_gene_sets:reactome_defective_b4galt1_causes_b4galt1_cdg_cdg_2d
GO_mf:go_beta_n_acetylglucos...	SET	5	-0.26919	-0.0047743	0.38503	0.75776	GO_mf:go_beta_n_acetylglucosaminylglycopeptide_beta_1_4_galactosyltransferase_activity
Curated_gene_sets:biocarta_i...10	SET	8	-0.21447	-0.0048111	0.30668	0.75783	Curated_gene_sets:biocarta_il22bp_pathway
GO_bp:go_netrin_activated_si...	SET	11	-0.21886	-0.0057565	0.31288	0.75788	GO_bp:go_netrin_activated_signaling_pathway
Curated_gene_sets:lopez_mbd_...2	SET	3	-0.49041	-0.0067378	0.70088	0.75794	Curated_gene_sets:lopez_mbd_targets_imprinted_and_x_linked
GO_bp:go_convergent_extensio...1	SET	7	-0.2901	-0.0060875	0.41447	0.75801	GO_bp:go_convergent_extension_involved_in_axis_elongation
GO_bp:go_polyamine_biosynthe...	SET	10	-0.18508	-0.0046415	0.26429	0.75812	GO_bp:go_polyamine_biosynthetic_process
GO_bp:go_regulation_of_phosp...5	SET	5	-0.24502	-0.0043457	0.34984	0.75815	GO_bp:go_regulation_of_phosphatidylinositol_biosynthetic_process
GO_bp:go_positive_regulation...623	SET	5	-0.24502	-0.0043457	0.34984	0.75815	GO_bp:go_positive_regulation_of_phosphatidylinositol_biosynthetic_process
GO_bp:go_neural_crest_format...	SET	10	-0.17093	-0.0042868	0.24405	0.75816	GO_bp:go_neural_crest_formation
GO_mf:go_folic_acid_binding	SET	10	-0.18451	-0.0046273	0.26336	0.75822	GO_mf:go_folic_acid_binding
GO_bp:go_positive_regulation...288	SET	7	-0.2312	-0.0048515	0.32999	0.75823	GO_bp:go_positive_regulation_of_fc_receptor_mediated_stimulatory_signaling_pathway
GO_bp:go_positive_regulation...817	SET	7	-0.26092	-0.0054752	0.37241	0.75823	GO_bp:go_positive_regulation_of_torc1_signaling
GO_cc:go_glycoprotein_complex	SET	18	-0.15598	-0.0052469	0.22255	0.75831	GO_cc:go_glycoprotein_complex
Curated_gene_sets:boylan_mul...11	SET	8	-0.25247	-0.0056634	0.36004	0.75841	Curated_gene_sets:boylan_multiple_myeloma_pca1_dn
Curated_gene_sets:pid_ptp1b_...	SET	46	-0.09712	-0.0052179	0.13848	0.75845	Curated_gene_sets:pid_ptp1b_pathway
Curated_gene_sets:kannan_tp5...2	SET	42	-0.09188	-0.0047175	0.13101	0.75845	Curated_gene_sets:kannan_tp53_targets_up
GO_bp:go_neuron_cellular_hom...	SET	29	-0.12165	-0.005192	0.1734	0.7585	GO_bp:go_neuron_cellular_homeostasis
Curated_gene_sets:barrier_co...2	SET	35	-0.10969	-0.0051423	0.15607	0.75891	Curated_gene_sets:barrier_colon_cancer_recurrence_up
GO_cc:go_polymeric_cytoskele...	SET	571	-0.0276	-0.0051371	0.039267	0.75893	GO_cc:go_polymeric_cytoskeletal_fiber
Curated_gene_sets:ly_aging_o...2	SET	6	-0.32439	-0.0063023	0.46146	0.75896	Curated_gene_sets:ly_aging_old_up
GO_bp:go_blastocyst_formation	SET	34	-0.11301	-0.0052218	0.16071	0.75903	GO_bp:go_blastocyst_formation
Curated_gene_sets:bandres_re...8	SET	16	-0.16435	-0.0052126	0.23344	0.75929	Curated_gene_sets:bandres_response_to_carmustin_without_mgmt_48hr_up
Curated_gene_sets:yague_pret...1	SET	13	-0.17927	-0.0051254	0.2546	0.75931	Curated_gene_sets:yague_pretumor_drug_resistance_dn
GO_cc:go_stereocilium_membra...	SET	5	-0.28555	-0.0050646	0.40556	0.75931	GO_cc:go_stereocilium_membrane
GO_bp:go_negative_regulation...121	SET	149	-0.052939	-0.0051022	0.075178	0.75934	GO_bp:go_negative_regulation_of_cell_projection_organization
Curated_gene_sets:sartipy_bl...2	SET	14	-0.17377	-0.0051556	0.2465	0.75957	Curated_gene_sets:sartipy_blunted_by_insulin_resistance_up
GO_bp:go_negative_regulation...240	SET	80	-0.071246	-0.0050425	0.10105	0.75961	GO_bp:go_negative_regulation_of_extrinsic_apoptotic_signaling_pathway
GO_bp:go_negative_regulation...347	SET	5	-0.19783	-0.0035086	0.28054	0.75964	GO_bp:go_negative_regulation_of_intrinsic_apoptotic_signaling_pathway_in_response_to_osmotic_stress
GO_bp:go_positive_regulation...230	SET	55	-0.084717	-0.0049755	0.12011	0.7597	GO_bp:go_positive_regulation_of_dna_repair
GO_bp:go_response_to_interle...5	SET	7	-0.28381	-0.0059554	0.40229	0.75974	GO_bp:go_response_to_interleukin_17
Curated_gene_sets:chen_neuro...	SET	48	-0.10101	-0.0055432	0.14317	0.75976	Curated_gene_sets:chen_neuroblastoma_copy_number_gains
GO_bp:go_positive_regulation...1	SET	6	-0.22497	-0.0043707	0.31883	0.75978	GO_bp:go_positive_regulation_by_host_of_viral_genome_replication
Curated_gene_sets:reactome_d...73	SET	275	-0.03586	-0.0046765	0.050806	0.75984	Curated_gene_sets:reactome_dna_repair
Curated_gene_sets:piccaluga_...2	SET	175	-0.051359	-0.00536	0.072762	0.75985	Curated_gene_sets:piccaluga_angioimmunoblastic_lymphoma_up
GO_bp:go_mitochondrial_rna_3...	SET	4	-0.25334	-0.004019	0.35889	0.75987	GO_bp:go_mitochondrial_rna_3_end_processing
GO_bp:go_leukocyte_mediated_...1	SET	85	-0.075817	-0.0055303	0.10738	0.75991	GO_bp:go_leukocyte_mediated_cytotoxicity
GO_cc:go_i_band	SET	114	-0.063995	-0.005401	0.090586	0.76004	GO_cc:go_i_band
GO_bp:go_positive_regulation...732	SET	6	-0.3017	-0.0058616	0.42706	0.76005	GO_bp:go_positive_regulation_of_sequestering_of_triglyceride
Curated_gene_sets:ju_aging_t...1	SET	6	-0.23421	-0.0045502	0.33134	0.76016	Curated_gene_sets:ju_aging_terc_targets_dn
GO_cc:go_golgi_stack	SET	104	-0.064137	-0.0051718	0.090733	0.76017	GO_cc:go_golgi_stack
GO_bp:go_positive_regulation...319	SET	10	-0.22031	-0.005525	0.31165	0.76018	GO_bp:go_positive_regulation_of_glutamate_receptor_signaling_pathway
GO_bp:go_glycerophospholipid...1	SET	21	-0.15417	-0.005601	0.21789	0.76038	GO_bp:go_glycerophospholipid_catabolic_process
GO_bp:go_regulation_of_micro...4	SET	10	-0.18582	-0.0046601	0.26261	0.7604	GO_bp:go_regulation_of_microtubule_binding
Curated_gene_sets:rutella_re...6	SET	344	-0.034252	-0.0049848	0.048401	0.76042	Curated_gene_sets:rutella_response_to_hgf_vs_csf2rb_and_il4_up
Curated_gene_sets:xu_hgf_tar...1	SET	21	-0.13187	-0.0047908	0.18631	0.76045	Curated_gene_sets:xu_hgf_targets_induced_by_akt1_48hr_dn
Curated_gene_sets:rodrigues_...7	SET	603	-0.026356	-0.0050359	0.037224	0.76053	Curated_gene_sets:rodrigues_thyroid_carcinoma_anaplastic_up
GO_mf:go_cysteine_type_endop...1	SET	12	-0.19511	-0.0053599	0.27554	0.76056	GO_mf:go_cysteine_type_endopeptidase_activator_activity_involved_in_apoptotic_process
GO_bp:go_protein_modificatio...1	SET	720	-0.023483	-0.0048841	0.033157	0.76059	GO_bp:go_protein_modification_by_small_protein_conjugation
GO_cc:go_endoplasmic_reticul...8	SET	1106	-0.019452	-0.0049502	0.027466	0.76059	GO_cc:go_endoplasmic_reticulum_part
GO_cc:go_sin3_type_complex	SET	14	-0.17656	-0.0052386	0.24911	0.76076	GO_cc:go_sin3_type_complex
Curated_gene_sets:nuytten_ez...1	SET	857	-0.021373	-0.0048279	0.030128	0.76096	Curated_gene_sets:nuytten_ezh2_targets_dn
GO_cc:go_photoreceptor_inner...	SET	42	-0.093018	-0.0047759	0.13109	0.76101	GO_cc:go_photoreceptor_inner_segment
Curated_gene_sets:pid_alk1_p...	SET	23	-0.13753	-0.0052287	0.19382	0.76102	Curated_gene_sets:pid_alk1_pathway
GO_bp:go_positive_regulation...833	SET	525	-0.028632	-0.0051177	0.040347	0.76103	GO_bp:go_positive_regulation_of_transferase_activity
Curated_gene_sets:kan_respon...	SET	86	-0.071066	-0.005214	0.10009	0.76115	Curated_gene_sets:kan_response_to_arsenic_trioxide
Curated_gene_sets:reactome_r...124	SET	48	-0.088987	-0.0048835	0.12532	0.76117	Curated_gene_sets:reactome_rrna_modification_in_the_nucleus_and_cytosol
GO_bp:go_lung_lobe_developme...	SET	4	-0.36898	-0.0058535	0.51959	0.76118	GO_bp:go_lung_lobe_development
Curated_gene_sets:dirmeier_l...3	SET	48	-0.092724	-0.0050885	0.13057	0.7612	Curated_gene_sets:dirmeier_lmp1_response_late_up
GO_bp:go_regulation_of_pancr...	SET	5	-0.32919	-0.0058385	0.46352	0.7612	GO_bp:go_regulation_of_pancreatic_juice_secretion
Curated_gene_sets:reactome_n...30	SET	28	-0.12071	-0.0050625	0.16989	0.7613	Curated_gene_sets:reactome_negative_regulators_of_ddx58_ifih1_signaling
GO_bp:go_regulation_of_gluco...5	SET	4	-0.38607	-0.0061247	0.54271	0.76157	GO_bp:go_regulation_of_gluconeogenesis_by_regulation_of_transcription_from_rna_polymerase_ii_promoter
Curated_gene_sets:reactome_r...93	SET	16	-0.1547	-0.0049066	0.21741	0.76164	Curated_gene_sets:reactome_rho_gtpases_activate_nadph_oxidases
GO_bp:go_lipid_storage	SET	54	-0.094037	-0.0054726	0.13211	0.7617	GO_bp:go_lipid_storage
GO_bp:go_cellular_amide_meta...	SET	773	-0.023409	-0.0050359	0.032877	0.76176	GO_bp:go_cellular_amide_metabolic_process
GO_bp:go_cardiocyte_differen...	SET	122	-0.058601	-0.0051151	0.082245	0.76192	GO_bp:go_cardiocyte_differentiation
Curated_gene_sets:matsuda_na...	SET	391	-0.032559	-0.0050441	0.045664	0.76207	Curated_gene_sets:matsuda_natural_killer_differentiation
GO_bp:go_androgen_metabolic_...	SET	11	-0.19718	-0.0051863	0.27655	0.76207	GO_bp:go_androgen_metabolic_process
GO_cc:go_rna_polymerase_ii_t...2	SET	5	-0.25097	-0.0044511	0.35199	0.76207	GO_cc:go_rna_polymerase_ii_transcription_repressor_complex
GO_bp:go_receptor_mediated_v...	SET	3	-0.40314	-0.0055387	0.56537	0.76208	GO_bp:go_receptor_mediated_virion_attachment_to_host_cell
GO_mf:go_single_stranded_dna...5	SET	8	-0.18808	-0.004219	0.26376	0.76209	GO_mf:go_single_stranded_dna_exodeoxyribonuclease_activity
GO_mf:go_transferase_activit...1	SET	205	-0.045273	-0.0051089	0.063488	0.7621	GO_mf:go_transferase_activity_transferring_acyl_groups
Curated_gene_sets:reactome_g...32	SET	6	-0.27549	-0.0053522	0.38631	0.76211	Curated_gene_sets:reactome_gdp_fucose_biosynthesis
GO_bp:go_mitotic_cell_cycle_...2	SET	145	-0.048692	-0.0046301	0.068233	0.76226	GO_bp:go_mitotic_cell_cycle_checkpoint
GO_bp:go_nail_development	SET	8	-0.2363	-0.0053008	0.33103	0.76233	GO_bp:go_nail_development
GO_mf:go_mhc_class_ib_protei...	SET	6	-0.38126	-0.0074071	0.53397	0.76238	GO_mf:go_mhc_class_ib_protein_binding
Curated_gene_sets:reactome_b...9	SET	6	-0.21508	-0.0041785	0.30104	0.76252	Curated_gene_sets:reactome_beta_oxidation_of_decanoyl_coa_to_octanoyl_coa_coa
GO_cc:go_cell_cell_junction	SET	353	-0.035492	-0.005231	0.049674	0.76254	GO_cc:go_cell_cell_junction
Curated_gene_sets:biocarta_f...4	SET	8	-0.24745	-0.0055508	0.34628	0.76256	Curated_gene_sets:biocarta_fibrinolysis_pathway
Curated_gene_sets:reactome_i...34	SET	31	-0.12994	-0.0057339	0.18182	0.76259	Curated_gene_sets:reactome_interleukin_10_signaling
GO_bp:go_negative_regulation...541	SET	10	-0.23679	-0.0059384	0.33123	0.76265	GO_bp:go_negative_regulation_of_protein_exit_from_endoplasmic_reticulum
Curated_gene_sets:reactome_p...66	SET	13	-0.16347	-0.0046739	0.22865	0.76267	Curated_gene_sets:reactome_platelet_sensitization_by_ldl
GO_bp:go_protein_lipid_compl...1	SET	23	-0.13174	-0.0050084	0.18416	0.76279	GO_bp:go_protein_lipid_complex_assembly
Curated_gene_sets:meissner_b...1	SET	30	-0.11315	-0.004912	0.15813	0.76287	Curated_gene_sets:meissner_brain_hcp_with_h3_unmethylated
GO_bp:go_negative_regulation...117	SET	10	-0.20594	-0.0051646	0.28771	0.76293	GO_bp:go_negative_regulation_of_cell_migration_involved_in_sprouting_angiogenesis
GO_bp:go_box_c_d_snornp_asse...	SET	7	-0.29215	-0.0061306	0.40796	0.76304	GO_bp:go_box_c_d_snornp_assembly
GO_mf:go_amyloid_beta_binding	SET	61	-0.084789	-0.0052433	0.11838	0.76308	GO_mf:go_amyloid_beta_binding
GO_bp:go_regulation_of_signa...1	SET	152	-0.052851	-0.0051443	0.073746	0.7632	GO_bp:go_regulation_of_signal_transduction_by_p53_class_mediator
Curated_gene_sets:lee_double...	SET	24	-0.1527	-0.0059302	0.21291	0.76338	Curated_gene_sets:lee_double_polar_thymocyte
GO_bp:go_anion_transport	SET	489	-0.030911	-0.0053385	0.043002	0.76388	GO_bp:go_anion_transport
Curated_gene_sets:wang_respo...1	SET	26	-0.12677	-0.0051238	0.17631	0.76393	Curated_gene_sets:wang_response_to_androgen_up
GO_mf:go_type_i_transforming...	SET	10	-0.2282	-0.0057228	0.31725	0.76402	GO_mf:go_type_i_transforming_growth_factor_beta_receptor_binding
Curated_gene_sets:martin_nfk...2	SET	34	-0.11904	-0.0055003	0.16546	0.76405	Curated_gene_sets:martin_nfkb_targets_up
GO_mf:go_snrna_binding	SET	32	-0.09894	-0.0044355	0.13748	0.76413	GO_mf:go_snrna_binding
GO_bp:go_homologous_recombin...	SET	50	-0.082878	-0.0046417	0.11514	0.76416	GO_bp:go_homologous_recombination
GO_bp:go_regulation_of_cd40_...	SET	4	-0.37141	-0.0058921	0.51569	0.7643	GO_bp:go_regulation_of_cd40_signaling_pathway
GO_bp:go_response_to_defense...	SET	4	-0.39558	-0.0062755	0.5486	0.76456	GO_bp:go_response_to_defenses_of_other_organism_involved_in_symbiotic_interaction
GO_bp:go_segment_specificati...	SET	11	-0.2206	-0.0058022	0.30583	0.76464	GO_bp:go_segment_specification
GO_bp:go_inner_ear_receptor_...2	SET	20	-0.14624	-0.0051851	0.20272	0.76466	GO_bp:go_inner_ear_receptor_cell_stereocilium_organization
GO_cc:go_pebow_complex	SET	4	-0.29555	-0.0046887	0.40928	0.76489	GO_cc:go_pebow_complex
GO_bp:go_regulation_of_arach...	SET	6	-0.26995	-0.0052446	0.37366	0.76499	GO_bp:go_regulation_of_arachidonic_acid_secretion
Curated_gene_sets:rickman_tu...3	SET	85	-0.066942	-0.004883	0.092635	0.76504	Curated_gene_sets:rickman_tumor_differentiated_well_vs_moderately_dn
Curated_gene_sets:acevedo_li...5	SET	91	-0.062971	-0.0047518	0.087137	0.76505	Curated_gene_sets:acevedo_liver_cancer_with_h3k9me3_dn
GO_bp:go_regulation_of_homot...	SET	21	-0.1465	-0.0053222	0.2027	0.76508	GO_bp:go_regulation_of_homotypic_cell_cell_adhesion
GO_bp:go_positive_regulation...312	SET	7	-0.26384	-0.0055364	0.36505	0.76508	GO_bp:go_positive_regulation_of_glomerulus_development
GO_bp:go_mitochondrial_prote...2	SET	12	-0.17227	-0.0047322	0.23833	0.76509	GO_bp:go_mitochondrial_protein_processing
Curated_gene_sets:reactome_r...12	SET	23	-0.11762	-0.0044715	0.16271	0.76511	Curated_gene_sets:reactome_recognition_of_dna_damage_by_pcna_containing_replication_complex
GO_bp:go_positive_regulation...850	SET	64	-0.077134	-0.0048854	0.1067	0.76512	GO_bp:go_positive_regulation_of_tumor_necrosis_factor_superfamily_cytokine_production
GO_bp:go_primary_mirna_proce...	SET	9	-0.22019	-0.0052387	0.30443	0.76524	GO_bp:go_primary_mirna_processing
GO_bp:go_nadh_metabolic_proc...	SET	8	-0.2363	-0.0053009	0.32664	0.76529	GO_bp:go_nadh_metabolic_process
GO_bp:go_locomotion_involved...	SET	9	-0.23751	-0.0056509	0.32829	0.7653	GO_bp:go_locomotion_involved_in_locomotory_behavior
Curated_gene_sets:graham_cml...5	SET	11	-0.20101	-0.0052868	0.27782	0.76531	Curated_gene_sets:graham_cml_quiescent_vs_cml_dividing_dn
GO_mf:go_phosphatidylinosito...21	SET	10	-0.20048	-0.0050278	0.277	0.76539	GO_mf:go_phosphatidylinositol_monophosphate_phosphatase_activity
GO_mf:go_deoxyribonuclease_i...	SET	3	-0.48352	-0.0066431	0.66789	0.76544	GO_mf:go_deoxyribonuclease_i_activity
Curated_gene_sets:heidenblad...4	SET	35	-0.10286	-0.0048221	0.14207	0.76546	Curated_gene_sets:heidenblad_amplicon_8q24_up
GO_bp:go_regulation_of_polys...	SET	32	-0.11539	-0.0051728	0.15932	0.76554	GO_bp:go_regulation_of_polysaccharide_metabolic_process
GO_mf:go_omega_peptidase_act...	SET	9	-0.21137	-0.005029	0.29177	0.7656	GO_mf:go_omega_peptidase_activity
GO_bp:go_positive_regulation...577	SET	4	-0.37188	-0.0058995	0.5132	0.76565	GO_bp:go_positive_regulation_of_nitric_oxide_mediated_signal_transduction
Curated_gene_sets:creighton_...3	SET	417	-0.032149	-0.0051392	0.044363	0.76567	Curated_gene_sets:creighton_endocrine_therapy_resistance_1
GO_bp:go_sequestering_of_iro...	SET	3	-0.49844	-0.0068481	0.68712	0.76589	GO_bp:go_sequestering_of_iron_ion
Curated_gene_sets:reactome_b...12	SET	5	-0.27844	-0.0049384	0.38306	0.76634	Curated_gene_sets:reactome_beta_oxidation_of_octanoyl_coa_to_hexanoyl_coa
GO_bp:go_protein_kinase_c_si...	SET	21	-0.14675	-0.0053314	0.20182	0.76642	GO_bp:go_protein_kinase_c_signaling
GO_bp:go_negative_regulation...344	SET	77	-0.068676	-0.004769	0.09442	0.76649	GO_bp:go_negative_regulation_of_intrinsic_apoptotic_signaling_pathway
Curated_gene_sets:reactome_t...121	SET	26	-0.13386	-0.0054103	0.18403	0.7665	Curated_gene_sets:reactome_trp_channels
GO_bp:go_cellular_response_t...117	SET	5	-0.28528	-0.0050598	0.39212	0.76655	GO_bp:go_cellular_response_to_uv_b
Curated_gene_sets:reactome_w...4	SET	21	-0.1445	-0.0052496	0.1986	0.76656	Curated_gene_sets:reactome_wnt_ligand_biogenesis_and_trafficking
GO_bp:go_regulation_of_prote...57	SET	69	-0.089064	-0.0058563	0.12234	0.76668	GO_bp:go_regulation_of_protein_tyrosine_kinase_activity
GO_bp:go_negative_regulation...163	SET	6	-0.30973	-0.0060175	0.42531	0.76676	GO_bp:go_negative_regulation_of_complement_activation
GO_cc:go_hulc_complex	SET	4	-0.3615	-0.0057349	0.49632	0.7668	GO_cc:go_hulc_complex
Curated_gene_sets:reactome_i...14	SET	7	-0.26429	-0.0055458	0.36237	0.7671	Curated_gene_sets:reactome_inla_mediated_entry_of_listeria_monocytogenes_into_host_cells
GO_bp:go_spindle_assembly_in...	SET	6	-0.23105	-0.0044889	0.31677	0.76712	GO_bp:go_spindle_assembly_involved_in_meiosis
GO_cc:go_pre_snornp_complex	SET	6	-0.24954	-0.0048482	0.34204	0.76717	GO_cc:go_pre_snornp_complex
GO_cc:go_h3_histone_acetyltr...	SET	7	-0.25507	-0.0053525	0.34956	0.76721	GO_cc:go_h3_histone_acetyltransferase_complex
Curated_gene_sets:kim_germin...2	SET	53	-0.091287	-0.0052633	0.12508	0.76725	Curated_gene_sets:kim_germinal_center_t_helper_up
GO_bp:go_trna_aminoacylation...	SET	7	-0.23079	-0.004843	0.3162	0.76727	GO_bp:go_trna_aminoacylation_for_mitochondrial_protein_translation
GO_mf:go_pre_mrna_binding	SET	23	-0.13605	-0.0051722	0.18639	0.76727	GO_mf:go_pre_mrna_binding
Curated_gene_sets:reactome_d...64	SET	9	-0.21163	-0.0050352	0.2899	0.7673	Curated_gene_sets:reactome_displacement_of_dna_glycosylase_by_apex1
Curated_gene_sets:pedersen_m...3	SET	87	-0.077618	-0.0057276	0.1063	0.76736	Curated_gene_sets:pedersen_metastasis_by_erbb2_isoform_4
GO_bp:go_phenol_containing_c...2	SET	4	-0.31112	-0.0049357	0.42606	0.76737	GO_bp:go_phenol_containing_compound_catabolic_process
GO_bp:go_positive_regulation...213	SET	33	-0.11962	-0.0054456	0.16372	0.76749	GO_bp:go_positive_regulation_of_dendritic_spine_development
Curated_gene_sets:goldrath_a...	SET	283	-0.037792	-0.0049983	0.051708	0.76757	Curated_gene_sets:goldrath_antigen_response
GO_bp:go_regulation_of_smad_...2	SET	20	-0.15925	-0.0056463	0.2177	0.76776	GO_bp:go_regulation_of_smad_protein_signal_transduction
GO_cc:go_cul4_ring_e3_ubiqui...	SET	25	-0.12394	-0.0049124	0.16922	0.76805	GO_cc:go_cul4_ring_e3_ubiquitin_ligase_complex
GO_bp:go_regulation_of_phosp...7	SET	9	-0.24755	-0.0058898	0.33792	0.76809	GO_bp:go_regulation_of_phospholipase_a2_activity
GO_bp:go_calcium_ion_regulat...1	SET	128	-0.056291	-0.0050319	0.076827	0.76813	GO_bp:go_calcium_ion_regulated_exocytosis
GO_mf:go_phosphatidylinosito...8	SET	15	-0.17279	-0.0053064	0.23574	0.76821	GO_mf:go_phosphatidylinositol_3_kinase_regulator_activity
GO_cc:go_haptoglobin_hemoglo...	SET	5	-0.24984	-0.0044312	0.34071	0.7683	GO_cc:go_haptoglobin_hemoglobin_complex
GO_mf:go_haptoglobin_binding	SET	5	-0.24984	-0.0044312	0.34071	0.7683	GO_mf:go_haptoglobin_binding
Curated_gene_sets:wang_respo...4	SET	9	-0.20435	-0.004862	0.27867	0.76831	Curated_gene_sets:wang_response_to_forskolin_dn
Curated_gene_sets:reactome_a...47	SET	10	-0.24049	-0.006031	0.32788	0.76836	Curated_gene_sets:reactome_activation_of_the_phototransduction_cascade
GO_cc:go_cornified_envelope	SET	41	-0.11335	-0.0057502	0.1545	0.76841	GO_cc:go_cornified_envelope
GO_bp:go_protein_k63_linked_...1	SET	27	-0.13303	-0.0054789	0.18128	0.76847	GO_bp:go_protein_k63_linked_deubiquitination
GO_bp:go_negative_regulation...377	SET	3	-0.46313	-0.0063629	0.63091	0.76854	GO_bp:go_negative_regulation_of_lipoprotein_lipase_activity
GO_mf:go_carbon_sulfur_lyase...	SET	10	-0.19565	-0.0049066	0.26636	0.76868	GO_mf:go_carbon_sulfur_lyase_activity
Curated_gene_sets:lee_aging_...6	SET	51	-0.095252	-0.0053876	0.12963	0.76876	Curated_gene_sets:lee_aging_neocortex_up
Curated_gene_sets:chemnitz_r...1	SET	323	-0.0373	-0.0052637	0.050752	0.76881	Curated_gene_sets:chemnitz_response_to_prostaglandin_e2_dn
GO_bp:go_peptidyl_arginine_n...	SET	9	-0.22492	-0.0053513	0.30568	0.76907	GO_bp:go_peptidyl_arginine_n_methylation
GO_mf:go_protein_arginine_n_...	SET	9	-0.22492	-0.0053513	0.30568	0.76907	GO_mf:go_protein_arginine_n_methyltransferase_activity
GO_mf:go_isomerase_activity	SET	128	-0.05421	-0.0048458	0.073642	0.76917	GO_mf:go_isomerase_activity
GO_bp:go_cellular_response_t...88	SET	9	-0.19715	-0.0046907	0.26774	0.76924	GO_bp:go_cellular_response_to_oxidised_low_density_lipoprotein_particle_stimulus
GO_mf:go_ligase_activity_for...3	SET	39	-0.1018	-0.0050371	0.13822	0.76927	GO_mf:go_ligase_activity_forming_carbon_oxygen_bonds
GO_bp:go_ceramide_metabolic_...	SET	22	-0.15416	-0.0057322	0.20931	0.76929	GO_bp:go_ceramide_metabolic_process
GO_bp:go_columnar_cuboidal_e...2	SET	82	-0.078033	-0.0055911	0.10593	0.76933	GO_bp:go_columnar_cuboidal_epithelial_cell_differentiation
GO_bp:go_dna_dependent_dna_r...1	SET	128	-0.054132	-0.0048389	0.07347	0.76937	GO_bp:go_dna_dependent_dna_replication
Curated_gene_sets:reactome_i...27	SET	10	-0.17648	-0.0044258	0.23932	0.76956	Curated_gene_sets:reactome_interaction_with_cumulus_cells_and_the_zona_pellucida
GO_bp:go_androgen_catabolic_...	SET	4	-0.35117	-0.005571	0.47593	0.76969	GO_bp:go_androgen_catabolic_process
GO_bp:go_glycine_transport	SET	10	-0.23153	-0.0058065	0.31376	0.76971	GO_bp:go_glycine_transport
GO_bp:go_regulation_of_b_cel...1	SET	96	-0.06767	-0.0052439	0.091689	0.76975	GO_bp:go_regulation_of_b_cell_activation
Curated_gene_sets:reactome_f...40	SET	26	-0.12874	-0.0052034	0.17437	0.76984	Curated_gene_sets:reactome_formation_of_the_early_elongation_complex
GO_bp:go_regulation_of_macro...4	SET	18	-0.15556	-0.0052327	0.21066	0.76987	GO_bp:go_regulation_of_macrophage_chemotaxis
GO_bp:go_cellular_response_t...95	SET	4	-0.31869	-0.0050558	0.43147	0.76993	GO_bp:go_cellular_response_to_peptidoglycan
GO_cc:go_prespliceosome	SET	13	-0.21362	-0.0061077	0.28919	0.76995	GO_cc:go_prespliceosome
GO_bp:go_phosphatidylinosito...2	SET	13	-0.18401	-0.0052612	0.24899	0.77005	GO_bp:go_phosphatidylinositol_3_phosphate_biosynthetic_process
Curated_gene_sets:biocarta_p...7	SET	6	-0.26855	-0.0052175	0.36326	0.77013	Curated_gene_sets:biocarta_parkin_pathway
Curated_gene_sets:lopez_mbd_...1	SET	743	-0.024257	-0.0051212	0.032807	0.77016	Curated_gene_sets:lopez_mbd_targets
Curated_gene_sets:pid_ar_tf_...	SET	46	-0.10091	-0.0054216	0.13646	0.77019	Curated_gene_sets:pid_ar_tf_pathway
GO_bp:go_regulation_of_oxida...1	SET	17	-0.14008	-0.0045793	0.18942	0.7702	GO_bp:go_regulation_of_oxidative_phosphorylation
GO_bp:go_cardiac_conduction	SET	109	-0.070688	-0.0058345	0.095587	0.7702	GO_bp:go_cardiac_conduction
GO_cc:go_death_inducing_sign...	SET	8	-0.22333	-0.0050099	0.30199	0.7702	GO_cc:go_death_inducing_signaling_complex
GO_mf:go_co_smad_binding	SET	8	-0.26824	-0.0060173	0.36262	0.77027	GO_mf:go_co_smad_binding
GO_bp:go_regulation_of_ryano...	SET	21	-0.16733	-0.0060792	0.22615	0.77032	GO_bp:go_regulation_of_ryanodine_sensitive_calcium_release_channel_activity
GO_bp:go_c_terminal_protein_...3	SET	6	-0.28454	-0.0055281	0.38447	0.77037	GO_bp:go_c_terminal_protein_lipidation
Curated_gene_sets:matzuk_mei...	SET	35	-0.10963	-0.0051396	0.14803	0.77052	Curated_gene_sets:matzuk_meiotic_and_dna_repair
GO_bp:go_response_to_mineral...	SET	24	-0.1463	-0.0056815	0.1975	0.77058	GO_bp:go_response_to_mineralocorticoid
GO_bp:go_purine_nucleoside_m...3	SET	19	-0.14946	-0.0051651	0.20169	0.77066	GO_bp:go_purine_nucleoside_monophosphate_metabolic_process
GO_bp:go_protein_containing_...2	SET	270	-0.03776	-0.0048801	0.050956	0.77066	GO_bp:go_protein_containing_complex_disassembly
GO_bp:go_positive_regulation...586	SET	54	-0.095304	-0.0055463	0.12859	0.77068	GO_bp:go_positive_regulation_of_nuclear_division
Curated_gene_sets:jiang_hypo...2	SET	174	-0.048006	-0.0049959	0.064765	0.77072	Curated_gene_sets:jiang_hypoxia_normal
GO_bp:go_positive_regulation...238	SET	8	-0.21766	-0.0048826	0.29362	0.77073	GO_bp:go_positive_regulation_of_double_strand_break_repair_via_nonhomologous_end_joining
GO_cc:go_basolateral_plasma_...	SET	191	-0.050285	-0.0054799	0.067819	0.77079	GO_cc:go_basolateral_plasma_membrane
GO_bp:go_cellular_metabolic_...	SET	32	-0.10508	-0.0047107	0.14169	0.77083	GO_bp:go_cellular_metabolic_compound_salvage
GO_mf:go_bmp_receptor_binding	SET	7	-0.28685	-0.0060193	0.3868	0.77083	GO_mf:go_bmp_receptor_binding
Curated_gene_sets:reactome_t...9	SET	56	-0.086212	-0.005109	0.11623	0.77088	Curated_gene_sets:reactome_telomere_maintenance
Curated_gene_sets:zhan_multi...13	SET	40	-0.11791	-0.0059084	0.15875	0.77118	Curated_gene_sets:zhan_multiple_myeloma_lb_up
Curated_gene_sets:reactome_p...1	SET	13	-0.20275	-0.0057969	0.27292	0.77122	Curated_gene_sets:reactome_p130cas_linkage_to_mapk_signaling_for_integrins
Curated_gene_sets:cheok_resp...1	SET	19	-0.1402	-0.0048452	0.1887	0.77125	Curated_gene_sets:cheok_response_to_hd_mtx_dn
GO_mf:go_udp_glucosyltransfe...	SET	8	-0.19829	-0.004448	0.26673	0.77137	GO_mf:go_udp_glucosyltransferase_activity
GO_bp:go_integrin_mediated_s...	SET	87	-0.074142	-0.005471	0.099703	0.77144	GO_bp:go_integrin_mediated_signaling_pathway
Curated_gene_sets:ballif_dev...	SET	12	-0.22178	-0.0060923	0.29818	0.77148	Curated_gene_sets:ballif_developmental_disability_p16_p12_deletion
Curated_gene_sets:kang_doxor...1	SET	16	-0.16985	-0.005387	0.22833	0.77152	Curated_gene_sets:kang_doxorubicin_resistance_dn
Curated_gene_sets:reactome_i...5	SET	11	-0.23709	-0.0062358	0.31871	0.77153	Curated_gene_sets:reactome_import_of_palmitoyl_coa_into_the_mitochondrial_matrix
Curated_gene_sets:teramoto_o...6	SET	14	-0.17066	-0.0050634	0.2293	0.77163	Curated_gene_sets:teramoto_opn_targets_cluster_7
GO_bp:go_serine_family_amino...3	SET	33	-0.12339	-0.0056172	0.16571	0.77174	GO_bp:go_serine_family_amino_acid_metabolic_process
GO_mf:go_glutathione_disulfi...	SET	7	-0.24336	-0.0051068	0.32683	0.77174	GO_mf:go_glutathione_disulfide_oxidoreductase_activity
GO_cc:go_picln_sm_protein_co...	SET	6	-0.25487	-0.0049516	0.34225	0.77176	GO_cc:go_picln_sm_protein_complex
GO_mf:go_c_x3_c_chemokine_bi...	SET	6	-0.31649	-0.0061488	0.42497	0.77178	GO_mf:go_c_x3_c_chemokine_binding
Curated_gene_sets:hahtola_my...2	SET	44	-0.10604	-0.0055721	0.14233	0.77185	Curated_gene_sets:hahtola_mycosis_fungoides_cd4_up
Curated_gene_sets:caffarel_r...8	SET	13	-0.19491	-0.0055728	0.2615	0.77197	Curated_gene_sets:caffarel_response_to_thc_8hr_5_up
GO_bp:go_regulation_of_histo...12	SET	6	-0.30632	-0.0059513	0.41083	0.77205	GO_bp:go_regulation_of_histone_h4_k16_acetylation
GO_bp:go_elastin_catabolic_p...	SET	2	-0.45349	-0.0050874	0.60779	0.7722	GO_bp:go_elastin_catabolic_process
Curated_gene_sets:zhu_cmv_24...2	SET	69	-0.080731	-0.0053083	0.10819	0.77223	Curated_gene_sets:zhu_cmv_24_hr_up
Curated_gene_sets:glinsky_ca...	SET	4	-0.27844	-0.0044171	0.37305	0.77227	Curated_gene_sets:glinsky_cancer_death_up
Curated_gene_sets:kokkinakis...4	SET	100	-0.068514	-0.0054181	0.091781	0.77231	Curated_gene_sets:kokkinakis_methionine_deprivation_96hr_up
Curated_gene_sets:reactome_a...64	SET	23	-0.13338	-0.0050707	0.17858	0.77243	Curated_gene_sets:reactome_adrenaline_noradrenaline_inhibits_insulin_secretion
Curated_gene_sets:reactome_n...68	SET	5	-0.31129	-0.005521	0.41676	0.77244	Curated_gene_sets:reactome_ntrk2_activates_rac1
Curated_gene_sets:onken_uvea...1	SET	446	-0.032159	-0.0053116	0.043014	0.77265	Curated_gene_sets:onken_uveal_melanoma_dn
GO_cc:go_transcription_facto...1	SET	3	-0.51604	-0.0070899	0.68995	0.77275	GO_cc:go_transcription_factor_ap_1_complex
GO_mf:go_rna_polymerase_ii_c...4	SET	5	-0.33885	-0.0060099	0.45302	0.77276	GO_mf:go_rna_polymerase_ii_ctd_heptapeptide_repeat_phosphatase_activity
GO_cc:go_membrane_protein_co...	SET	961	-0.022735	-0.0054195	0.030387	0.77282	GO_cc:go_membrane_protein_complex
GO_bp:go_regulation_of_kerat...3	SET	22	-0.14753	-0.0054858	0.19716	0.77286	GO_bp:go_regulation_of_keratinocyte_proliferation
GO_bp:go_neural_plate_region...	SET	4	-0.36752	-0.0058304	0.49071	0.77305	GO_bp:go_neural_plate_regionalization
Curated_gene_sets:reactome_p...77	SET	6	-0.23912	-0.0046457	0.31911	0.77317	Curated_gene_sets:reactome_pp2a_mediated_dephosphorylation_of_key_metabolic_factors
GO_mf:go_corticotropin_relea...	SET	4	-0.38072	-0.0060397	0.50786	0.77326	GO_mf:go_corticotropin_releasing_hormone_receptor_binding
Curated_gene_sets:kegg_o_gly...	SET	26	-0.13734	-0.0055508	0.18312	0.77336	Curated_gene_sets:kegg_o_glycan_biosynthesis
GO_bp:go_sequestering_of_tri...	SET	12	-0.20032	-0.005503	0.26709	0.77338	GO_bp:go_sequestering_of_triglyceride
GO_bp:go_response_to_cisplat...	SET	8	-0.19541	-0.0043835	0.26038	0.77351	GO_bp:go_response_to_cisplatin
GO_bp:go_negative_regulation...610	SET	43	-0.10751	-0.005585	0.14319	0.7736	GO_bp:go_negative_regulation_of_signaling_receptor_activity
Curated_gene_sets:holleman_a...2	SET	19	-0.17379	-0.006006	0.2314	0.77368	Curated_gene_sets:holleman_asparaginase_resistance_all_up
GO_cc:go_pip_body	SET	5	-0.32525	-0.0057686	0.43306	0.77368	GO_cc:go_pip_body
GO_bp:go_negative_regulation...510	SET	39	-0.11379	-0.0056305	0.1515	0.7737	GO_bp:go_negative_regulation_of_peptidyl_tyrosine_phosphorylation
Curated_gene_sets:kang_cispl...1	SET	8	-0.23399	-0.005249	0.31149	0.77373	Curated_gene_sets:kang_cisplatin_resistance_dn
Curated_gene_sets:mcbryan_pu...1	SET	26	-0.14475	-0.0058505	0.19259	0.77385	Curated_gene_sets:mcbryan_pubertal_breast_3_4wk_dn
GO_bp:go_positive_regulation...65	SET	1542	-0.018002	-0.0053288	0.023944	0.77391	GO_bp:go_positive_regulation_of_biosynthetic_process
Curated_gene_sets:reactome_r...107	SET	47	-0.089762	-0.0048746	0.11939	0.77392	Curated_gene_sets:reactome_rna_polymerase_ii_transcription_elongation
GO_bp:go_convergent_extensio...3	SET	5	-0.36791	-0.0065251	0.48924	0.77397	GO_bp:go_convergent_extension_involved_in_organogenesis
GO_mf:go_1_phosphatidylinosi...1	SET	13	-0.18354	-0.0052475	0.24407	0.77397	GO_mf:go_1_phosphatidylinositol_3_kinase_regulator_activity
Curated_gene_sets:winnepenni...2	SET	142	-0.051568	-0.0048531	0.068532	0.77411	Curated_gene_sets:winnepenninckx_melanoma_metastasis_up
Curated_gene_sets:hu_genotox...2	SET	28	-0.11423	-0.004791	0.1518	0.77413	Curated_gene_sets:hu_genotoxic_damage_4hr
GO_cc:go_outer_dynein_arm	SET	9	-0.2408	-0.0057291	0.31996	0.77414	GO_cc:go_outer_dynein_arm
GO_bp:go_protein_import	SET	148	-0.055676	-0.0053482	0.073955	0.77422	GO_bp:go_protein_import
GO_cc:go_postsynaptic_cytosol	SET	16	-0.17251	-0.0054713	0.22909	0.77427	GO_cc:go_postsynaptic_cytosol
GO_bp:go_lysosomal_transport	SET	89	-0.075555	-0.0056387	0.10033	0.77429	GO_bp:go_lysosomal_transport
GO_bp:go_organic_cation_tran...	SET	34	-0.1195	-0.0055216	0.15865	0.77434	GO_bp:go_organic_cation_transport
GO_bp:go_synaptic_vesicle_bu...1	SET	8	-0.23548	-0.0052823	0.31226	0.77461	GO_bp:go_synaptic_vesicle_budding
Curated_gene_sets:markey_rb1...3	SET	95	-0.071576	-0.0055178	0.0949	0.77464	Curated_gene_sets:markey_rb1_chronic_lof_dn
Curated_gene_sets:reactome_a...24	SET	63	-0.080806	-0.005078	0.10713	0.77465	Curated_gene_sets:reactome_activation_of_apc_c_and_apc_c:cdc20_mediated_degradation_of_mitotic_proteins
Curated_gene_sets:marson_fox...2	SET	42	-0.10211	-0.0052428	0.13517	0.775	Curated_gene_sets:marson_foxp3_targets_dn
Curated_gene_sets:steger_adi...2	SET	14	-0.17189	-0.0051	0.22741	0.77513	Curated_gene_sets:steger_adipogenesis_up
GO_bp:go_mitochondrial_trna_...2	SET	11	-0.19338	-0.0050863	0.25584	0.77513	GO_bp:go_mitochondrial_trna_processing
Curated_gene_sets:reactome_r...82	SET	12	-0.24455	-0.006718	0.32343	0.77521	Curated_gene_sets:reactome_response_to_metal_ions
GO_bp:go_folic_acid_containi...	SET	9	-0.20872	-0.0049659	0.27602	0.77522	GO_bp:go_folic_acid_containing_compound_biosynthetic_process
GO_cc:go_dystroglycan_complex	SET	7	-0.26042	-0.0054647	0.34437	0.77524	GO_cc:go_dystroglycan_complex
Curated_gene_sets:hofmann_my...2	SET	8	-0.29855	-0.0066972	0.39471	0.77528	Curated_gene_sets:hofmann_myelodysplastic_syndrom_high_risk_up
GO_cc:go_intrinsic_component...2	SET	16	-0.17595	-0.0055805	0.23263	0.77528	GO_cc:go_intrinsic_component_of_external_side_of_plasma_membrane
GO_bp:go_regulation_of_activ...3	SET	20	-0.17093	-0.0060602	0.22587	0.77539	GO_bp:go_regulation_of_activin_receptor_signaling_pathway
GO_mf:go_phospholipase_a2_ac...2	SET	17	-0.17762	-0.0058067	0.23471	0.7754	GO_mf:go_phospholipase_a2_activity_consuming_1_2_dipalmitoylphosphatidylcholine_
GO_mf:go_carboxy_lyase_activ...	SET	33	-0.1207	-0.0054947	0.15949	0.77541	GO_mf:go_carboxy_lyase_activity
Curated_gene_sets:reactome_a...74	SET	29	-0.13166	-0.0056197	0.17393	0.77546	Curated_gene_sets:reactome_amine_ligand_binding_receptors
GO_bp:go_mitochondrion_organ...	SET	422	-0.031783	-0.0051102	0.041969	0.77556	GO_bp:go_mitochondrion_organization
GO_bp:go_regulation_of_prote...55	SET	27	-0.11895	-0.0048989	0.15704	0.7756	GO_bp:go_regulation_of_protein_targeting_to_membrane
Curated_gene_sets:baldwin_pr...	SET	31	-0.12927	-0.0057042	0.17065	0.77563	Curated_gene_sets:baldwin_prkci_targets_up
GO_bp:go_exit_from_mitosis	SET	25	-0.13621	-0.0053986	0.17967	0.77581	GO_bp:go_exit_from_mitosis
GO_bp:go_single_fertilization	SET	115	-0.058589	-0.0049662	0.077263	0.77586	GO_bp:go_single_fertilization
GO_bp:go_negative_regulation...181	SET	5	-0.27723	-0.0049169	0.36555	0.77588	GO_bp:go_negative_regulation_of_defense_response_to_bacterium
Curated_gene_sets:lee_metast...1	SET	35	-0.12208	-0.0057231	0.16096	0.7759	Curated_gene_sets:lee_metastasis_and_alternative_splicing_dn
GO_bp:go_mitochondrial_rna_m...1	SET	23	-0.1272	-0.004836	0.16772	0.7759	GO_bp:go_mitochondrial_rna_metabolic_process
GO_mf:go_dna_directed_dna_po...	SET	22	-0.13768	-0.0051192	0.18145	0.77599	GO_mf:go_dna_directed_dna_polymerase_activity
GO_bp:go_regulation_of_defen...3	SET	55	-0.092056	-0.0054065	0.12132	0.776	GO_bp:go_regulation_of_defense_response_to_virus
Curated_gene_sets:reactome_s...108	SET	7	-0.26517	-0.0055645	0.34945	0.77602	Curated_gene_sets:reactome_sodium_proton_exchangers
Curated_gene_sets:reactome_g...57	SET	13	-0.1768	-0.0050549	0.23292	0.77609	Curated_gene_sets:reactome_glycogen_synthesis
GO_bp:go_regulation_of_prote...38	SET	10	-0.21627	-0.0054238	0.28483	0.77616	GO_bp:go_regulation_of_protein_localization_to_endosome
GO_bp:go_positive_regulation...42	SET	4	-0.37018	-0.0058725	0.48739	0.77622	GO_bp:go_positive_regulation_of_arachidonic_acid_secretion
GO_mf:go_phosphotransferase_...1	SET	17	-0.14923	-0.0048785	0.19642	0.77629	GO_mf:go_phosphotransferase_activity_for_other_substituted_phosphate_groups
GO_mf:go_transmembrane_recep...4	SET	11	-0.24434	-0.0064265	0.32156	0.77632	GO_mf:go_transmembrane_receptor_protein_serine_threonine_kinase_binding
GO_bp:go_regulation_of_behav...	SET	54	-0.095859	-0.0055787	0.12615	0.77634	GO_bp:go_regulation_of_behavior
GO_mf:go_protein_arginine_om...	SET	3	-0.43209	-0.0059366	0.56857	0.77636	GO_mf:go_protein_arginine_omega_n_monomethyltransferase_activity
Curated_gene_sets:reactome_r...91	SET	25	-0.14617	-0.0057934	0.19223	0.77649	Curated_gene_sets:reactome_rho_gtpases_activate_iqgaps
GO_bp:go_proton_transporting...1	SET	5	-0.48174	-0.0085442	0.63346	0.77651	GO_bp:go_proton_transporting_atp_synthase_complex_assembly
Curated_gene_sets:castellano...2	SET	3	-0.40489	-0.0055628	0.53238	0.77652	Curated_gene_sets:castellano_hras_and_nras_targets_up
GO_cc:go_u2_type_spliceosoma...	SET	69	-0.07323	-0.0048151	0.096265	0.77658	GO_cc:go_u2_type_spliceosomal_complex
GO_bp:go_positive_regulation...159	SET	8	-0.23468	-0.0052643	0.30841	0.77664	GO_bp:go_positive_regulation_of_chemokine_c_x_c_motif_ligand_2_production
Curated_gene_sets:reactome_m...65	SET	6	-0.2696	-0.0052378	0.35414	0.77675	Curated_gene_sets:reactome_mitochondrial_fatty_acid_beta_oxidation_of_unsaturated_fatty_acids
GO_bp:go_cardiolipin_metabol...	SET	6	-0.27529	-0.0053484	0.36145	0.77685	GO_bp:go_cardiolipin_metabolic_process
Curated_gene_sets:pid_cdc42_...2	SET	24	-0.14617	-0.0056766	0.19189	0.77689	Curated_gene_sets:pid_cdc42_reg_pathway
GO_bp:go_bone_mineralization	SET	92	-0.078053	-0.0059219	0.10244	0.77695	GO_bp:go_bone_mineralization
GO_bp:go_positive_regulation...346	SET	9	-0.21372	-0.005085	0.28029	0.77712	GO_bp:go_positive_regulation_of_heterotypic_cell_cell_adhesion
GO_mf:go_protein_self_associ...	SET	49	-0.097667	-0.0054152	0.12807	0.77714	GO_mf:go_protein_self_association
Curated_gene_sets:reactome_r...103	SET	38	-0.11051	-0.0053978	0.14488	0.77719	Curated_gene_sets:reactome_rna_polymerase_i_transcription_initiation
Curated_gene_sets:mcbryan_pu...10	SET	133	-0.062195	-0.0056662	0.081519	0.77725	Curated_gene_sets:mcbryan_pubertal_tgfb1_targets_up
GO_bp:go_phagosome_lysosome_...	SET	6	-0.26925	-0.0052311	0.35285	0.77729	GO_bp:go_phagosome_lysosome_fusion
Curated_gene_sets:reactome_a...93	SET	10	-0.22846	-0.0057294	0.2993	0.77736	Curated_gene_sets:reactome_apoptosis_induced_dna_fragmentation
GO_bp:go_regulation_of_polya...	SET	5	-0.27922	-0.0049523	0.36577	0.77738	GO_bp:go_regulation_of_polyamine_transmembrane_transport
Curated_gene_sets:reactome_m...6	SET	10	-0.19652	-0.0049285	0.25705	0.77772	Curated_gene_sets:reactome_mapk3_erk1_activation
Curated_gene_sets:worschech_...2	SET	27	-0.13529	-0.005572	0.17688	0.77782	Curated_gene_sets:worschech_tumor_evasion_and_tolerogenicity_up
GO_bp:go_negative_regulation...157	SET	4	-0.35397	-0.0056155	0.4626	0.77791	GO_bp:go_negative_regulation_of_circadian_sleep_wake_cycle_sleep
GO_bp:go_labyrinthine_layer_...1	SET	13	-0.19406	-0.0055485	0.25335	0.77815	GO_bp:go_labyrinthine_layer_blood_vessel_development
GO_mf:go_chemorepellent_acti...	SET	24	-0.14725	-0.0057185	0.19224	0.77815	GO_mf:go_chemorepellent_activity
GO_bp:go_regulation_of_prote...18	SET	31	-0.12514	-0.0055219	0.16336	0.77817	GO_bp:go_regulation_of_protein_export_from_nucleus
GO_bp:go_amino_acid_betaine_...2	SET	10	-0.22193	-0.0055656	0.28967	0.7782	GO_bp:go_amino_acid_betaine_metabolic_process
GO_mf:go_voltage_gated_potas...3	SET	8	-0.28182	-0.006322	0.36768	0.77831	GO_mf:go_voltage_gated_potassium_channel_activity_involved_in_ventricular_cardiac_muscle_cell_action_potential_repolarization
GO_bp:go_motor_behavior	SET	5	-0.28162	-0.0049947	0.36735	0.77834	GO_bp:go_motor_behavior
GO_mf:go_3_5_exodeoxyribonuc...	SET	11	-0.1735	-0.0045635	0.22628	0.77839	GO_mf:go_3_5_exodeoxyribonuclease_activity
GO_bp:go_regulation_of_centr...4	SET	38	-0.11559	-0.0056456	0.15052	0.77872	GO_bp:go_regulation_of_centrosome_duplication
GO_bp:go_negative_regulation...560	SET	7	-0.22754	-0.0047748	0.29622	0.7788	GO_bp:go_negative_regulation_of_protein_polyubiquitination
GO_bp:go_myofibril_assembly	SET	58	-0.088307	-0.0053254	0.11482	0.77907	GO_bp:go_myofibril_assembly
GO_bp:go_histone_h4_k12_acet...	SET	5	-0.31948	-0.0056663	0.41541	0.77907	GO_bp:go_histone_h4_k12_acetylation
GO_bp:go_fibroblast_apoptoti...	SET	18	-0.17375	-0.0058445	0.22578	0.77921	GO_bp:go_fibroblast_apoptotic_process
GO_bp:go_positive_regulation...726	SET	7	-0.28639	-0.0060097	0.37212	0.77923	GO_bp:go_positive_regulation_of_ryanodine_sensitive_calcium_release_channel_activity
Curated_gene_sets:kegg_tight...	SET	116	-0.065653	-0.005589	0.0853	0.77925	Curated_gene_sets:kegg_tight_junction
GO_bp:go_female_sex_differen...	SET	89	-0.072511	-0.0054115	0.094178	0.77932	GO_bp:go_female_sex_differentiation
Curated_gene_sets:landis_erb...5	SET	30	-0.12004	-0.005211	0.15571	0.77962	Curated_gene_sets:landis_erbb2_breast_tumors_65_dn
GO_bp:go_entry_of_bacterium_...	SET	13	-0.20604	-0.0058909	0.2672	0.77967	GO_bp:go_entry_of_bacterium_into_host_cell
GO_bp:go_eye_photoreceptor_c...2	SET	34	-0.12321	-0.0056933	0.15978	0.77968	GO_bp:go_eye_photoreceptor_cell_differentiation
Curated_gene_sets:korkola_em...4	SET	16	-0.17625	-0.0055901	0.22846	0.77979	Curated_gene_sets:korkola_embryonic_carcinoma_vs_seminoma_dn
Curated_gene_sets:ly_aging_m...1	SET	14	-0.15627	-0.0046365	0.20251	0.77984	Curated_gene_sets:ly_aging_middle_dn
GO_bp:go_gtp_biosynthetic_pr...	SET	8	-0.27905	-0.0062597	0.36154	0.77989	GO_bp:go_gtp_biosynthetic_process
GO_bp:go_protein_nitrosylati...	SET	11	-0.22684	-0.0059662	0.29385	0.77992	GO_bp:go_protein_nitrosylation
GO_bp:go_t_helper_1_cell_cyt...	SET	5	-0.39111	-0.0069366	0.50653	0.77997	GO_bp:go_t_helper_1_cell_cytokine_production
GO_bp:go_regulation_of_mitoc...3	SET	7	-0.27996	-0.0058748	0.36236	0.78012	GO_bp:go_regulation_of_mitochondrial_fusion
Curated_gene_sets:reactome_n...65	SET	50	-0.10028	-0.0056164	0.12977	0.78015	Curated_gene_sets:reactome_nrage_signals_death_through_jnk
GO_bp:go_positive_regulation...280	SET	9	-0.27379	-0.0065141	0.3543	0.78016	GO_bp:go_positive_regulation_of_extrinsic_apoptotic_signaling_pathway_in_absence_of_ligand
Curated_gene_sets:pid_hnf3a_...	SET	33	-0.12253	-0.0055783	0.15843	0.78036	Curated_gene_sets:pid_hnf3a_pathway
GO_bp:go_positive_regulation...757	SET	16	-0.15433	-0.0048947	0.19947	0.78044	GO_bp:go_positive_regulation_of_stem_cell_differentiation
GO_bp:go_regulation_of_bindi...2	SET	4	-0.2491	-0.0039518	0.32183	0.78053	GO_bp:go_regulation_of_binding_of_sperm_to_zona_pellucida
GO_cc:go_trna_splicing_ligas...	SET	7	-0.26591	-0.0055799	0.34354	0.78054	GO_cc:go_trna_splicing_ligase_complex
Curated_gene_sets:howlin_cit...3	SET	14	-0.21276	-0.0063126	0.2747	0.78069	Curated_gene_sets:howlin_cited1_targets_2_dn
GO_mf:go_nucleotide_transmem...	SET	16	-0.17982	-0.0057033	0.23215	0.7807	GO_mf:go_nucleotide_transmembrane_transporter_activity
GO_mf:go_lipopeptide_binding	SET	10	-0.2668	-0.0066908	0.34436	0.78075	GO_mf:go_lipopeptide_binding
GO_mf:go_dystroglycan_binding	SET	8	-0.27475	-0.0061632	0.3544	0.7809	GO_mf:go_dystroglycan_binding
GO_bp:go_oligosaccharide_cat...	SET	9	-0.23693	-0.0056371	0.30551	0.78098	GO_bp:go_oligosaccharide_catabolic_process
GO_bp:go_cd8_positive_alpha_...3	SET	4	-0.33556	-0.0053234	0.43266	0.78099	GO_bp:go_cd8_positive_alpha_beta_t_cell_proliferation
Curated_gene_sets:biocarta_v...2	SET	22	-0.14911	-0.0055446	0.19224	0.78102	Curated_gene_sets:biocarta_vegf_pathway
GO_bp:go_phosphatidylcholine...2	SET	34	-0.1084	-0.0050091	0.13971	0.7811	GO_bp:go_phosphatidylcholine_biosynthetic_process
Curated_gene_sets:warters_ir...	SET	36	-0.10544	-0.0050129	0.13575	0.78132	Curated_gene_sets:warters_ir_response_5gy
GO_bp:go_positive_regulation...419	SET	121	-0.066767	-0.0058041	0.085962	0.78133	GO_bp:go_positive_regulation_of_ion_transmembrane_transport
GO_bp:go_negative_regulation...184	SET	22	-0.15498	-0.0057628	0.1995	0.78138	GO_bp:go_negative_regulation_of_dendrite_development
GO_bp:go_multicellular_organ...7	SET	52	-0.098395	-0.0056196	0.12661	0.78145	GO_bp:go_multicellular_organismal_response_to_stress
GO_bp:go_inositol_phosphate_...3	SET	45	-0.10705	-0.0056885	0.13775	0.78145	GO_bp:go_inositol_phosphate_mediated_signaling
GO_cc:go_polysomal_ribosome	SET	19	-0.13921	-0.004811	0.17914	0.78145	GO_cc:go_polysomal_ribosome
GO_bp:go_dna_templated_trans...2	SET	197	-0.048496	-0.0053662	0.062403	0.78146	GO_bp:go_dna_templated_transcription_initiation
GO_bp:go_negative_regulation...315	SET	5	-0.34453	-0.0061105	0.44308	0.78158	GO_bp:go_negative_regulation_of_insulin_like_growth_factor_receptor_signaling_pathway
GO_bp:go_histone_ubiquitinat...	SET	34	-0.11314	-0.0052279	0.1455	0.7816	GO_bp:go_histone_ubiquitination
GO_cc:go_cytoplasmic_side_of...2	SET	5	-0.3068	-0.0054414	0.39445	0.78165	GO_cc:go_cytoplasmic_side_of_lysosomal_membrane
Curated_gene_sets:chyla_cbfa...2	SET	311	-0.040249	-0.0055754	0.051745	0.78166	Curated_gene_sets:chyla_cbfa2t3_targets_up
GO_mf:go_phosphatidylserine_...	SET	47	-0.10526	-0.0057161	0.13531	0.78167	GO_mf:go_phosphatidylserine_binding
Curated_gene_sets:reactome_g...52	SET	104	-0.068671	-0.0055373	0.08819	0.7819	Curated_gene_sets:reactome_glycerophospholipid_biosynthesis
Curated_gene_sets:xu_gh1_aut...2	SET	153	-0.056273	-0.0054952	0.072262	0.78193	Curated_gene_sets:xu_gh1_autocrine_targets_up
GO_cc:go_dna_polymerase_comp...	SET	14	-0.18195	-0.0053983	0.23357	0.782	GO_cc:go_dna_polymerase_complex
GO_cc:go_mitochondrial_part	SET	827	-0.023914	-0.0053117	0.030698	0.78201	GO_cc:go_mitochondrial_part
Curated_gene_sets:kegg_stero...1	SET	14	-0.17657	-0.0052389	0.22655	0.78212	Curated_gene_sets:kegg_steroid_biosynthesis
GO_bp:go_response_to_x_ray	SET	29	-0.13339	-0.0056931	0.17109	0.78218	GO_bp:go_response_to_x_ray
GO_bp:go_response_to_reactiv...	SET	178	-0.052511	-0.0055265	0.067352	0.78219	GO_bp:go_response_to_reactive_oxygen_species
GO_mf:go_carbon_nitrogen_lig...	SET	10	-0.2194	-0.0055022	0.28138	0.78222	GO_mf:go_carbon_nitrogen_ligase_activity_with_glutamine_as_amido_n_donor
GO_cc:go_kicstor_complex	SET	4	-0.28484	-0.0045188	0.36515	0.78232	GO_cc:go_kicstor_complex
Curated_gene_sets:reactome_n...57	SET	33	-0.12869	-0.0058585	0.16494	0.78237	Curated_gene_sets:reactome_notch1_intracellular_domain_regulates_transcription
GO_bp:go_negative_regulation...647	SET	7	-0.292	-0.0061274	0.37414	0.78244	GO_bp:go_negative_regulation_of_synaptic_transmission_glutamatergic
Curated_gene_sets:biocarta_p...17	SET	8	-0.29449	-0.0066062	0.37711	0.78257	Curated_gene_sets:biocarta_plc_pathway
GO_bp:go_choline_transport	SET	6	-0.26723	-0.0051919	0.34192	0.78276	GO_bp:go_choline_transport
GO_cc:go_postsynaptic_specia...1	SET	18	-0.16022	-0.0053894	0.20494	0.78282	GO_cc:go_postsynaptic_specialization_intracellular_component
Curated_gene_sets:reactome_f...3	SET	5	-0.31774	-0.0056354	0.40614	0.78298	Curated_gene_sets:reactome_fasl_cd95l_signaling
GO_bp:go_positive_regulation...691	SET	8	-0.23465	-0.0052637	0.29979	0.78309	GO_bp:go_positive_regulation_of_receptor_biosynthetic_process
GO_bp:go_glandular_epithelia...2	SET	32	-0.13907	-0.0062344	0.17767	0.78309	GO_bp:go_glandular_epithelial_cell_differentiation
GO_mf:go_intramolecular_oxid...2	SET	7	-0.22465	-0.0047141	0.28697	0.78314	GO_mf:go_intramolecular_oxidoreductase_activity_interconverting_aldoses_and_ketoses
GO_bp:go_secretion	SET	1314	-0.020471	-0.0056381	0.026146	0.78316	GO_bp:go_secretion
GO_bp:go_malate_metabolic_pr...	SET	7	-0.26602	-0.0055823	0.33967	0.78323	GO_bp:go_malate_metabolic_process
GO_mf:go_peptidase_activator...1	SET	32	-0.12965	-0.0058123	0.16548	0.78333	GO_mf:go_peptidase_activator_activity
GO_bp:go_response_to_transfo...	SET	196	-0.054433	-0.006008	0.06947	0.78334	GO_bp:go_response_to_transforming_growth_factor_beta
Curated_gene_sets:reactome_i...37	SET	11	-0.19488	-0.0051256	0.24863	0.78341	Curated_gene_sets:reactome_interleukin_15_signaling
GO_bp:go_ovulation_cycle_pro...	SET	39	-0.11266	-0.0055744	0.14367	0.78351	GO_bp:go_ovulation_cycle_process
Curated_gene_sets:reactome_d...78	SET	19	-0.18519	-0.0063998	0.23608	0.7836	Curated_gene_sets:reactome_dopamine_neurotransmitter_release_cycle
Curated_gene_sets:udayakumar...1	SET	188	-0.050705	-0.0054826	0.064621	0.78367	Curated_gene_sets:udayakumar_med1_targets_dn
Curated_gene_sets:reactome_i...48	SET	8	-0.26958	-0.0060472	0.34352	0.78369	Curated_gene_sets:reactome_interleukin_2_signaling
GO_mf:go_phosphatidylinosito...25	SET	127	-0.065492	-0.0058315	0.083458	0.78369	GO_mf:go_phosphatidylinositol_phosphate_binding
GO_bp:go_negative_regulation...408	SET	6	-0.34483	-0.0066994	0.43939	0.78371	GO_bp:go_negative_regulation_of_mesenchymal_cell_apoptotic_process
Curated_gene_sets:wong_adult...	SET	567	-0.031772	-0.0058936	0.040478	0.78374	Curated_gene_sets:wong_adult_tissue_stem_module
Curated_gene_sets:mullighan_...6	SET	222	-0.047185	-0.0055381	0.060102	0.78379	Curated_gene_sets:mullighan_npm1_mutated_signature_1_up
Curated_gene_sets:reactome_r...100	SET	49	-0.086652	-0.0048044	0.1103	0.78394	Curated_gene_sets:reactome_rmts_methylate_histone_arginines
GO_bp:go_collagen_catabolic_...	SET	37	-0.12903	-0.0062192	0.16424	0.78395	GO_bp:go_collagen_catabolic_process
GO_bp:go_arf_protein_signal_...	SET	13	-0.17265	-0.0049363	0.21964	0.78408	GO_bp:go_arf_protein_signal_transduction
Curated_gene_sets:valk_aml_c...8	SET	23	-0.15608	-0.0059338	0.19845	0.78421	Curated_gene_sets:valk_aml_cluster_2
Curated_gene_sets:changolkar...2	SET	44	-0.11593	-0.0060918	0.14739	0.78421	Curated_gene_sets:changolkar_h2afy_targets_up
GO_bp:go_regulation_of_cardi...5	SET	7	-0.26871	-0.0056385	0.34163	0.78422	GO_bp:go_regulation_of_cardiac_muscle_cell_action_potential_involved_in_regulation_of_contraction
Curated_gene_sets:amit_egf_r...9	SET	130	-0.062958	-0.0056712	0.080016	0.7843	Curated_gene_sets:amit_egf_response_480_hela
GO_bp:go_torc1_signaling	SET	29	-0.12979	-0.0055397	0.16495	0.78431	GO_bp:go_torc1_signaling
GO_bp:go_golgi_to_plasma_mem...2	SET	55	-0.096153	-0.0056472	0.12219	0.78433	GO_bp:go_golgi_to_plasma_membrane_transport
Curated_gene_sets:osada_ascl...2	SET	38	-0.11604	-0.0056677	0.14745	0.78434	Curated_gene_sets:osada_ascl1_targets_up
GO_bp:go_tachykinin_receptor...	SET	7	-0.34397	-0.007218	0.43677	0.78451	GO_bp:go_tachykinin_receptor_signaling_pathway
GO_bp:go_wound_healing	SET	439	-0.034772	-0.0056992	0.044124	0.78466	GO_bp:go_wound_healing
GO_bp:go_cardiac_left_ventri...	SET	11	-0.217	-0.0057076	0.27535	0.78467	GO_bp:go_cardiac_left_ventricle_morphogenesis
GO_mf:go_structural_constitu...6	SET	23	-0.15561	-0.005916	0.19746	0.78467	GO_mf:go_structural_constituent_of_nuclear_pore
GO_bp:go_regulation_of_prote...42	SET	81	-0.079469	-0.0056594	0.10083	0.78469	GO_bp:go_regulation_of_protein_localization_to_plasma_membrane
GO_bp:go_regulation_of_t_cel...4	SET	14	-0.17335	-0.0051433	0.21985	0.78479	GO_bp:go_regulation_of_t_cell_chemotaxis
GO_cc:go_insulin_receptor_co...	SET	5	-0.36217	-0.0064234	0.45915	0.78487	GO_cc:go_insulin_receptor_complex
GO_mf:go_extracellular_matri...3	SET	4	-0.39361	-0.0062443	0.49885	0.78495	GO_mf:go_extracellular_matrix_protein_binding
Curated_gene_sets:faelt_b_cl...4	SET	40	-0.10958	-0.0054911	0.13869	0.78526	Curated_gene_sets:faelt_b_cll_with_vh_rearrangements_up
GO_cc:go_vesicle_lumen	SET	249	-0.045563	-0.0056587	0.057662	0.78528	GO_cc:go_vesicle_lumen
Curated_gene_sets:tseng_irs1...2	SET	83	-0.076637	-0.0055243	0.096983	0.78529	Curated_gene_sets:tseng_irs1_targets_up
Curated_gene_sets:reactome_g...21	SET	32	-0.12439	-0.0055764	0.15739	0.78532	Curated_gene_sets:reactome_gaba_b_receptor_activation
Curated_gene_sets:reactome_c...100	SET	23	-0.13846	-0.005264	0.17512	0.78543	Curated_gene_sets:reactome_cristae_formation
GO_bp:go_icosanoid_catabolic...	SET	5	-0.30017	-0.0053238	0.37946	0.78554	GO_bp:go_icosanoid_catabolic_process
GO_bp:go_regulation_of_odont...1	SET	22	-0.16136	-0.0059999	0.2039	0.78563	GO_bp:go_regulation_of_odontogenesis
GO_bp:go_positive_regulation...480	SET	4	-0.39776	-0.0063101	0.50241	0.78573	GO_bp:go_positive_regulation_of_megakaryocyte_differentiation
Curated_gene_sets:massarweh_...3	SET	490	-0.032862	-0.0056811	0.04148	0.78588	Curated_gene_sets:massarweh_tamoxifen_resistance_up
Curated_gene_sets:reactome_a...10	SET	16	-0.20202	-0.0064074	0.25496	0.78592	Curated_gene_sets:reactome_acetylcholine_neurotransmitter_release_cycle
Curated_gene_sets:dorsam_hox...2	SET	29	-0.11696	-0.0049922	0.1475	0.7861	Curated_gene_sets:dorsam_hoxa9_targets_up
GO_mf:go_atpase_activity	SET	390	-0.0364	-0.0056322	0.045888	0.78617	GO_mf:go_atpase_activity
Curated_gene_sets:wang_tumor...1	SET	170	-0.053098	-0.0054626	0.066919	0.78624	Curated_gene_sets:wang_tumor_invasiveness_dn
GO_bp:go_convergent_extension	SET	14	-0.22553	-0.0066914	0.28421	0.78626	GO_bp:go_convergent_extension
GO_bp:go_alditol_catabolic_p...	SET	3	-0.45256	-0.0062177	0.57031	0.78626	GO_bp:go_alditol_catabolic_process
Curated_gene_sets:tonks_targ...2	SET	123	-0.067058	-0.005877	0.084496	0.78629	Curated_gene_sets:tonks_targets_of_runx1_runx1t1_fusion_erythrocyte_up
GO_bp:go_response_to_cortico...2	SET	16	-0.18911	-0.0059978	0.23807	0.78649	GO_bp:go_response_to_corticosterone
GO_mf:go_phosphatidylinosito...20	SET	14	-0.18312	-0.0054332	0.23043	0.78661	GO_mf:go_phosphatidylinositol_kinase_activity
GO_bp:go_cell_cycle_phase_tr...	SET	480	-0.031376	-0.0053702	0.039474	0.78664	GO_bp:go_cell_cycle_phase_transition
GO_bp:go_regulation_of_nodal...2	SET	3	-0.55311	-0.0075992	0.69576	0.78668	GO_bp:go_regulation_of_nodal_signaling_pathway_involved_in_determination_of_left_right_asymmetry
Curated_gene_sets:gal_leukem...2	SET	103	-0.073335	-0.0058852	0.09224	0.7867	Curated_gene_sets:gal_leukemic_stem_cell_up
Curated_gene_sets:kyng_dna_d...5	SET	62	-0.086472	-0.0053909	0.10874	0.78675	Curated_gene_sets:kyng_dna_damage_by_gamma_radiation
Curated_gene_sets:smid_breas...9	SET	6	-0.27653	-0.0053725	0.34736	0.787	Curated_gene_sets:smid_breast_cancer_normal_like_dn
GO_bp:go_sodium_ion_export_a...	SET	10	-0.24691	-0.0061921	0.31005	0.78708	GO_bp:go_sodium_ion_export_across_plasma_membrane
GO_bp:go_mucosal_associated_...	SET	7	-0.29212	-0.00613	0.3668	0.7871	GO_bp:go_mucosal_associated_lymphoid_tissue_development
Curated_gene_sets:tonks_targ...4	SET	39	-0.12046	-0.0059604	0.15121	0.78715	Curated_gene_sets:tonks_targets_of_runx1_runx1t1_fusion_granulocyte_up
Curated_gene_sets:croonquist...5	SET	77	-0.08004	-0.0055582	0.10048	0.78715	Curated_gene_sets:croonquist_nras_vs_stromal_stimulation_dn
Curated_gene_sets:zhong_secr...1	SET	47	-0.10034	-0.0054493	0.12596	0.78717	Curated_gene_sets:zhong_secretome_of_lung_cancer_and_endothelium
GO_bp:go_cranial_nerve_struc...	SET	10	-0.25778	-0.0064648	0.32343	0.78727	GO_bp:go_cranial_nerve_structural_organization
GO_bp:go_toll_like_receptor_...3	SET	28	-0.14892	-0.0062458	0.18679	0.78734	GO_bp:go_toll_like_receptor_4_signaling_pathway
Curated_gene_sets:guenther_g...2	SET	14	-0.18342	-0.005442	0.22998	0.78743	Curated_gene_sets:guenther_growth_spherical_vs_adherent_up
Curated_gene_sets:biocarta_s...9	SET	11	-0.21285	-0.0055982	0.2668	0.78749	Curated_gene_sets:biocarta_sm_pathway
Curated_gene_sets:biocarta_p...12	SET	5	-0.35032	-0.0062133	0.43914	0.78749	Curated_gene_sets:biocarta_pepi_pathway
GO_mf:go_beta_glucosidase_ac...	SET	5	-0.24921	-0.0044201	0.31238	0.7875	GO_mf:go_beta_glucosidase_activity
Curated_gene_sets:wikman_asb...1	SET	26	-0.14526	-0.0058711	0.18202	0.78757	Curated_gene_sets:wikman_asbestos_lung_cancer_dn
Curated_gene_sets:zhan_v2_la...	SET	35	-0.11975	-0.0056141	0.15003	0.78761	Curated_gene_sets:zhan_v2_late_differentiation_genes
GO_bp:go_endothelial_cell_ma...	SET	2	-0.56275	-0.006313	0.70485	0.78767	GO_bp:go_endothelial_cell_matrix_adhesion
Curated_gene_sets:reactome_n...69	SET	47	-0.10535	-0.0057214	0.13194	0.78771	Curated_gene_sets:reactome_nuclear_envelope_breakdown
GO_cc:go_mitochondrion	SET	1287	-0.020378	-0.0055596	0.025512	0.78777	GO_cc:go_mitochondrion
Curated_gene_sets:reactome_s...111	SET	40	-0.10986	-0.0055048	0.13749	0.78784	Curated_gene_sets:reactome_sphingolipid_de_novo_biosynthesis
GO_bp:go_response_to_iron_ii...1	SET	4	-0.33824	-0.0053658	0.42321	0.78791	GO_bp:go_response_to_iron_ii_ion
GO_bp:go_positive_regulation...839	SET	162	-0.059027	-0.0059295	0.073823	0.78801	GO_bp:go_positive_regulation_of_transmembrane_transport
GO_mf:go_lys48_specific_deub...	SET	11	-0.21253	-0.0055899	0.26581	0.78801	GO_mf:go_lys48_specific_deubiquitinase_activity
GO_bp:go_negative_regulation...571	SET	5	-0.37917	-0.006725	0.474	0.78812	GO_bp:go_negative_regulation_of_receptor_biosynthetic_process
Curated_gene_sets:reactome_t...12	SET	29	-0.11159	-0.004763	0.13941	0.78828	Curated_gene_sets:reactome_termination_of_translesion_dna_synthesis
GO_bp:go_b_cell_activation	SET	190	-0.053157	-0.0057778	0.066401	0.7883	GO_bp:go_b_cell_activation
GO_bp:go_regulation_of_myotu...	SET	45	-0.10727	-0.0057005	0.13399	0.78831	GO_bp:go_regulation_of_myotube_differentiation
Curated_gene_sets:kurozumi_r...1	SET	30	-0.13984	-0.0060704	0.17464	0.78835	Curated_gene_sets:kurozumi_response_to_oncocytic_virus
Curated_gene_sets:reactome_s...107	SET	4	-0.35763	-0.0056735	0.44655	0.78839	Curated_gene_sets:reactome_sodium_coupled_sulphate_di_and_tri_carboxylate_transporters
Curated_gene_sets:iizuka_liv...2	SET	22	-0.14039	-0.0052203	0.17529	0.7884	Curated_gene_sets:iizuka_liver_cancer_progression_g1_g2_dn
Curated_gene_sets:reactome_t...65	SET	11	-0.22916	-0.0060273	0.28602	0.78848	Curated_gene_sets:reactome_trafficking_of_glur2_containing_ampa_receptors
GO_cc:go_intrinsic_component...3	SET	57	-0.095805	-0.0057277	0.11954	0.78856	GO_cc:go_intrinsic_component_of_golgi_membrane
GO_mf:go_dna_translocase_act...	SET	3	-0.46059	-0.0063281	0.57466	0.78857	GO_mf:go_dna_translocase_activity
GO_bp:go_positive_regulation...549	SET	2	-0.47805	-0.0053629	0.59639	0.78859	GO_bp:go_positive_regulation_of_natural_killer_cell_chemotaxis
Curated_gene_sets:pastural_r...2	SET	8	-0.23485	-0.0052682	0.29265	0.78885	Curated_gene_sets:pastural_riz1_targets_up
Curated_gene_sets:lee_recent...	SET	197	-0.052515	-0.0058109	0.065416	0.78894	Curated_gene_sets:lee_recent_thymic_emigrant
GO_cc:go_palmitoyltransferas...	SET	8	-0.27268	-0.0061169	0.33964	0.78896	GO_cc:go_palmitoyltransferase_complex
GO_bp:go_positive_regulation...876	SET	29	-0.12922	-0.0055153	0.16095	0.78897	GO_bp:go_positive_regulation_of_viral_genome_replication
Curated_gene_sets:reactome_r...138	SET	5	-0.33949	-0.0060211	0.42256	0.78912	Curated_gene_sets:reactome_runx1_regulates_transcription_of_genes_involved_in_interleukin_signaling
GO_cc:go_microtubule	SET	354	-0.037421	-0.0055229	0.046572	0.78915	GO_cc:go_microtubule
Curated_gene_sets:ruan_respo...4	SET	11	-0.2225	-0.0058523	0.27687	0.78919	Curated_gene_sets:ruan_response_to_tnf_up
Curated_gene_sets:nakamura_t...1	SET	507	-0.033309	-0.0058541	0.041402	0.78944	Curated_gene_sets:nakamura_tumor_zone_peripheral_vs_central_dn
Curated_gene_sets:reactome_j...2	SET	7	-0.29208	-0.0061291	0.36306	0.78944	Curated_gene_sets:reactome_josephin_domain_dubs
GO_mf:go_nucleotide_sugar_tr...	SET	11	-0.20117	-0.0052912	0.25004	0.78946	GO_mf:go_nucleotide_sugar_transmembrane_transporter_activity
GO_bp:go_regulation_of_leuko...1	SET	14	-0.18669	-0.0055391	0.23185	0.78965	GO_bp:go_regulation_of_leukocyte_adhesion_to_vascular_endothelial_cell
GO_mf:go_thioredoxin_peroxid...	SET	4	-0.36282	-0.0057559	0.45046	0.78971	GO_mf:go_thioredoxin_peroxidase_activity
GO_bp:go_positive_regulation...505	SET	9	-0.25922	-0.0061675	0.32182	0.78972	GO_bp:go_positive_regulation_of_mitochondrial_calcium_ion_concentration
GO_mf:go_protein_c_terminus_...	SET	162	-0.055364	-0.0055616	0.068684	0.78989	GO_mf:go_protein_c_terminus_binding
GO_bp:go_synaptic_vesicle_bu...2	SET	5	-0.33606	-0.0059604	0.4169	0.7899	GO_bp:go_synaptic_vesicle_budding_from_presynaptic_endocytic_zone_membrane
Curated_gene_sets:barrier_ca...1	SET	23	-0.15146	-0.0057581	0.18787	0.78992	Curated_gene_sets:barrier_cancer_relapse_normal_sample_dn
Curated_gene_sets:grade_colo...2	SET	246	-0.046061	-0.0056865	0.057126	0.78996	Curated_gene_sets:grade_colon_and_rectal_cancer_up
GO_bp:go_mrna_metabolic_proc...	SET	420	-0.032621	-0.0052329	0.040445	0.79003	GO_bp:go_mrna_metabolic_process
GO_bp:go_membrane_fission	SET	11	-0.22157	-0.0058276	0.27455	0.79016	GO_bp:go_membrane_fission
GO_bp:go_coronary_vasculatur...1	SET	38	-0.11306	-0.0055223	0.14009	0.79018	GO_bp:go_coronary_vasculature_development
Curated_gene_sets:reactome_r...76	SET	32	-0.11477	-0.0051453	0.14217	0.79025	Curated_gene_sets:reactome_resolution_of_d_loop_structures
GO_bp:go_selective_autophagy	SET	44	-0.10965	-0.0057622	0.13577	0.79034	GO_bp:go_selective_autophagy
Curated_gene_sets:reactome_m...50	SET	9	-0.32262	-0.0076758	0.39913	0.79053	Curated_gene_sets:reactome_metallothioneins_bind_metals
GO_cc:go_staga_complex	SET	11	-0.23581	-0.0062022	0.29169	0.79057	GO_cc:go_staga_complex
GO_cc:go_er_ubiquitin_ligase...	SET	3	-0.35378	-0.0048606	0.43757	0.79059	GO_cc:go_er_ubiquitin_ligase_complex
Curated_gene_sets:fu_interac...	SET	12	-0.19246	-0.005287	0.238	0.79063	Curated_gene_sets:fu_interact_with_alkbh8
GO_bp:go_lung_alveolus_devel...	SET	33	-0.1401	-0.0063778	0.17323	0.79066	GO_bp:go_lung_alveolus_development
GO_cc:go_perinuclear_region_...	SET	586	-0.030027	-0.005659	0.037125	0.79068	GO_cc:go_perinuclear_region_of_cytoplasm
Curated_gene_sets:firestein_...2	SET	5	-0.28205	-0.0050024	0.34864	0.79074	Curated_gene_sets:firestein_ctnnb1_pathway_and_proliferation
GO_mf:go_histone_deacetylase...1	SET	6	-0.28447	-0.0055267	0.35152	0.79081	GO_mf:go_histone_deacetylase_activity_h3_k14_specific_
GO_cc:go_protein_phosphatase...1	SET	9	-0.20784	-0.004945	0.25681	0.79083	GO_cc:go_protein_phosphatase_type_1_complex
Curated_gene_sets:stein_esrr...5	SET	305	-0.041466	-0.0056895	0.051225	0.79087	Curated_gene_sets:stein_esrra_targets_up
Curated_gene_sets:tsai_respo...2	SET	25	-0.16162	-0.0064056	0.19961	0.79093	Curated_gene_sets:tsai_response_to_radiation_therapy
GO_mf:go_structural_constitu...10	SET	4	-0.39728	-0.0063024	0.49055	0.79098	GO_mf:go_structural_constituent_of_tooth_enamel
GO_bp:go_positive_regulation...771	SET	14	-0.19561	-0.0058035	0.24145	0.79106	GO_bp:go_positive_regulation_of_superoxide_anion_generation
GO_bp:go_positive_regulation...334	SET	9	-0.26049	-0.0061976	0.3215	0.79109	GO_bp:go_positive_regulation_of_guanylate_cyclase_activity
GO_bp:go_regulation_of_guany...2	SET	9	-0.26049	-0.0061976	0.3215	0.79109	GO_bp:go_regulation_of_guanylate_cyclase_activity
GO_cc:go_mon1_ccz1_complex	SET	3	-0.61456	-0.0084435	0.75846	0.7911	GO_cc:go_mon1_ccz1_complex
GO_bp:go_response_to_l_ascor...	SET	5	-0.32064	-0.0056868	0.39563	0.79115	GO_bp:go_response_to_l_ascorbic_acid
GO_bp:go_biological_phase	SET	7	-0.27017	-0.0056693	0.33331	0.79119	GO_bp:go_biological_phase
Curated_gene_sets:reactome_m...51	SET	6	-0.25367	-0.0049283	0.31285	0.79126	Curated_gene_sets:reactome_methionine_salvage_pathway
GO_bp:go_positive_regulation...703	SET	57	-0.096337	-0.0057595	0.11881	0.79126	GO_bp:go_positive_regulation_of_reproductive_process
Curated_gene_sets:senese_hda...3	SET	201	-0.051726	-0.0057807	0.06377	0.79135	Curated_gene_sets:senese_hdac1_targets_dn
Curated_gene_sets:reactome_c...38	SET	422	-0.034772	-0.0055909	0.04285	0.79145	Curated_gene_sets:reactome_cellular_responses_to_external_stimuli
Curated_gene_sets:zheng_boun...	SET	441	-0.037331	-0.0061323	0.045987	0.79154	Curated_gene_sets:zheng_bound_by_foxp3
GO_mf:go_carbon_carbon_lyase...	SET	46	-0.10937	-0.005876	0.13464	0.79168	GO_mf:go_carbon_carbon_lyase_activity
Curated_gene_sets:zhan_multi...10	SET	37	-0.12802	-0.0061705	0.15754	0.79178	Curated_gene_sets:zhan_multiple_myeloma_hp_dn
GO_mf:go_nucleoside_monophos...	SET	17	-0.1797	-0.0058745	0.22113	0.79178	GO_mf:go_nucleoside_monophosphate_kinase_activity
GO_bp:go_detection_of_visibl...	SET	52	-0.10554	-0.0060276	0.12984	0.79183	GO_bp:go_detection_of_visible_light
GO_bp:go_eosinophil_chemotax...	SET	14	-0.20523	-0.006089	0.25235	0.79196	GO_bp:go_eosinophil_chemotaxis
GO_bp:go_negative_regulation...238	SET	3	-0.46786	-0.0064279	0.57512	0.79203	GO_bp:go_negative_regulation_of_extracellular_matrix_disassembly
GO_cc:go_azurophil_granule	SET	118	-0.067245	-0.0057733	0.082615	0.79216	GO_cc:go_azurophil_granule
Curated_gene_sets:hsiao_live...	SET	200	-0.053422	-0.0059556	0.065598	0.79228	Curated_gene_sets:hsiao_liver_specific_genes
GO_bp:go_response_to_bacteri...2	SET	458	-0.03593	-0.0060114	0.044098	0.79239	GO_bp:go_response_to_bacterium
GO_mf:go_intramolecular_tran...2	SET	9	-0.24148	-0.0057454	0.29636	0.79241	GO_mf:go_intramolecular_transferase_activity_phosphotransferases
GO_bp:go_developmental_cell_...	SET	178	-0.056941	-0.0059927	0.069864	0.79246	GO_bp:go_developmental_cell_growth
GO_bp:go_somite_specification	SET	4	-0.42387	-0.0067243	0.51997	0.79251	GO_bp:go_somite_specification
GO_cc:go_hemoglobin_complex	SET	7	-0.2339	-0.0049081	0.28676	0.79264	GO_cc:go_hemoglobin_complex
GO_mf:go_er_retention_sequen...	SET	4	-0.29309	-0.0046496	0.35923	0.79271	GO_mf:go_er_retention_sequence_binding
GO_mf:go_gamma_catenin_bindi...	SET	8	-0.27225	-0.0061072	0.33338	0.79292	GO_mf:go_gamma_catenin_binding
Curated_gene_sets:ichiba_gra...1	SET	45	-0.11008	-0.0058499	0.13479	0.79294	Curated_gene_sets:ichiba_graft_versus_host_disease_35d_dn
GO_bp:go_detection_of_other_...	SET	12	-0.23406	-0.0064298	0.28642	0.79309	GO_bp:go_detection_of_other_organism
GO_bp:go_response_to_electri...	SET	31	-0.13873	-0.0061215	0.16973	0.79312	GO_bp:go_response_to_electrical_stimulus
GO_bp:go_protein_destabiliza...	SET	42	-0.11004	-0.00565	0.13441	0.79351	GO_bp:go_protein_destabilization
GO_bp:go_protein_localizatio...14	SET	6	-0.35589	-0.0069144	0.4347	0.79352	GO_bp:go_protein_localization_to_cytoplasmic_stress_granule
GO_mf:go_tau_protein_kinase_...	SET	19	-0.17231	-0.0059548	0.21028	0.79372	GO_mf:go_tau_protein_kinase_activity
Curated_gene_sets:zirn_treti...2	SET	15	-0.2012	-0.0061787	0.24547	0.79378	Curated_gene_sets:zirn_tretinoin_response_up
GO_bp:go_organic_acid_transm...	SET	110	-0.075324	-0.0062454	0.091873	0.79385	GO_bp:go_organic_acid_transmembrane_transport
Curated_gene_sets:alfano_myc...	SET	205	-0.051844	-0.0058505	0.063142	0.79419	Curated_gene_sets:alfano_myc_targets
GO_cc:go_chaperonin_containi...	SET	8	-0.22211	-0.0049823	0.27031	0.79436	GO_cc:go_chaperonin_containing_t_complex
GO_bp:go_detection_of_biotic...	SET	18	-0.19183	-0.0064528	0.23346	0.79437	GO_bp:go_detection_of_biotic_stimulus
GO_cc:go_prefoldin_complex	SET	6	-0.24777	-0.0048137	0.30118	0.79464	GO_cc:go_prefoldin_complex
GO_bp:go_transdifferentiation	SET	5	-0.37904	-0.0067226	0.46054	0.79475	GO_bp:go_transdifferentiation
GO_mf:go_monocarboxylic_acid...2	SET	41	-0.12376	-0.0062783	0.15034	0.79479	GO_mf:go_monocarboxylic_acid_transmembrane_transporter_activity
GO_bp:go_cellular_response_t...44	SET	33	-0.11732	-0.005341	0.1425	0.79483	GO_bp:go_cellular_response_to_glucose_starvation
Curated_gene_sets:reactome_i...63	SET	47	-0.10313	-0.0056005	0.12518	0.79497	Curated_gene_sets:reactome_intraflagellar_transport
Curated_gene_sets:iwanaga_ca...1	SET	92	-0.075906	-0.005759	0.092119	0.79502	Curated_gene_sets:iwanaga_carcinogenesis_by_kras_dn
Curated_gene_sets:shepard_bm...2	SET	177	-0.055772	-0.0058534	0.067682	0.79503	Curated_gene_sets:shepard_bmyb_morpholino_up
Curated_gene_sets:biocarta_l...1	SET	15	-0.19887	-0.0061073	0.24131	0.79505	Curated_gene_sets:biocarta_lair_pathway
GO_bp:go_nucleotide_salvage	SET	13	-0.18757	-0.0053629	0.22755	0.79511	GO_bp:go_nucleotide_salvage
GO_bp:go_reduction_of_food_i...	SET	4	-0.35895	-0.0056945	0.4353	0.7952	GO_bp:go_reduction_of_food_intake_in_response_to_dietary_excess
GO_bp:go_positive_regulation...813	SET	8	-0.29255	-0.0065626	0.35459	0.79532	GO_bp:go_positive_regulation_of_toll_like_receptor_4_signaling_pathway
GO_bp:go_lymph_node_developm...	SET	15	-0.20076	-0.0061654	0.24326	0.79539	GO_bp:go_lymph_node_development
GO_bp:go_negative_regulation...196	SET	24	-0.16584	-0.0064401	0.20087	0.79547	GO_bp:go_negative_regulation_of_dna_biosynthetic_process
GO_bp:go_regulation_of_gene_...2	SET	263	-0.044442	-0.00567	0.053831	0.79547	GO_bp:go_regulation_of_gene_expression_epigenetic
GO_bp:go_dna_damage_induced_...	SET	8	-0.31248	-0.0070095	0.37847	0.79549	GO_bp:go_dna_damage_induced_protein_phosphorylation
GO_bp:go_positive_regulation...326	SET	8	-0.24449	-0.0054844	0.29612	0.79549	GO_bp:go_positive_regulation_of_gonad_development
Curated_gene_sets:wang_cispl...1	SET	186	-0.051912	-0.0055834	0.062853	0.79557	Curated_gene_sets:wang_cisplatin_response_and_xpc_dn
GO_bp:go_negative_regulation...327	SET	4	-0.34621	-0.0054922	0.41911	0.79561	GO_bp:go_negative_regulation_of_interleukin_1_mediated_signaling_pathway
GO_bp:go_positive_regulation...593	SET	5	-0.35644	-0.0063218	0.43139	0.79566	GO_bp:go_positive_regulation_of_odontogenesis_of_dentin_containing_tooth
GO_bp:go_regulation_of_prote...54	SET	65	-0.089642	-0.0057216	0.10842	0.79582	GO_bp:go_regulation_of_protein_targeting
GO_bp:go_inositol_phosphate_...2	SET	14	-0.18694	-0.0055464	0.22607	0.79585	GO_bp:go_inositol_phosphate_catabolic_process
Curated_gene_sets:fortschegg...2	SET	216	-0.052218	-0.0060466	0.063129	0.79592	Curated_gene_sets:fortschegger_phf8_targets_up
Curated_gene_sets:pid_rhodop...	SET	19	-0.18467	-0.0063818	0.2232	0.79597	Curated_gene_sets:pid_rhodopsin_pathway
GO_cc:go_pinosome	SET	8	-0.23641	-0.0053033	0.28559	0.7961	GO_cc:go_pinosome
Curated_gene_sets:biocarta_b...8	SET	26	-0.15642	-0.0063221	0.18891	0.79617	Curated_gene_sets:biocarta_bcr_pathway
Curated_gene_sets:zhu_cmv_8_...1	SET	38	-0.13047	-0.0063724	0.15756	0.79617	Curated_gene_sets:zhu_cmv_8_hr_dn
GO_bp:go_soft_palate_develop...	SET	5	-0.36473	-0.0064688	0.44032	0.79625	GO_bp:go_soft_palate_development
GO_bp:go_negative_regulation...598	SET	35	-0.10985	-0.0051498	0.13261	0.79626	GO_bp:go_negative_regulation_of_rna_metabolic_process
GO_bp:go_somite_development	SET	63	-0.089815	-0.0056441	0.10831	0.79651	GO_bp:go_somite_development
GO_bp:go_viral_translational...	SET	3	-0.58143	-0.0079884	0.70087	0.79661	GO_bp:go_viral_translational_termination_reinitiation
GO_cc:go_ptw_pp1_phosphatase...	SET	7	-0.27948	-0.0058646	0.33674	0.79671	GO_cc:go_ptw_pp1_phosphatase_complex
GO_bp:go_response_to_stilben...	SET	4	-0.42675	-0.0067699	0.51413	0.79673	GO_bp:go_response_to_stilbenoid
GO_mf:go_mrna_5_utr_binding	SET	18	-0.15769	-0.0053043	0.18968	0.79711	GO_mf:go_mrna_5_utr_binding
Curated_gene_sets:reactome_e...11	SET	11	-0.26625	-0.0070029	0.32013	0.7972	Curated_gene_sets:reactome_eicosanoids
GO_bp:go_phagolysosome_assem...	SET	9	-0.23319	-0.0055481	0.28031	0.79726	GO_bp:go_phagolysosome_assembly
GO_bp:go_negative_regulation...61	SET	3	-0.45159	-0.0062044	0.54251	0.7974	GO_bp:go_negative_regulation_of_blood_vessel_endothelial_cell_proliferation_involved_in_sprouting_angiogenesis
GO_bp:go_v_d_j_recombination	SET	11	-0.24005	-0.0063138	0.28811	0.79763	GO_bp:go_v_d_j_recombination
GO_mf:go_potassium_transport...	SET	8	-0.28751	-0.0064496	0.34496	0.79771	GO_mf:go_potassium_transporting_atpase_activity
Curated_gene_sets:joseph_res...1	SET	55	-0.10486	-0.0061585	0.1258	0.79773	Curated_gene_sets:joseph_response_to_sodium_butyrate_dn
Curated_gene_sets:reactome_s...11	SET	17	-0.1691	-0.0055281	0.20273	0.79789	Curated_gene_sets:reactome_sema4d_induced_cell_migration_and_growth_cone_collapse
GO_bp:go_imp_biosynthetic_pr...	SET	8	-0.24236	-0.0054368	0.29046	0.79797	GO_bp:go_imp_biosynthetic_process
GO_bp:go_mitotic_cytokinesis	SET	62	-0.086801	-0.0054114	0.10396	0.79812	GO_bp:go_mitotic_cytokinesis
GO_bp:go_skeletal_muscle_sat...1	SET	5	-0.39085	-0.0069321	0.46777	0.79829	GO_bp:go_skeletal_muscle_satellite_cell_activation
GO_bp:go_regulation_of_siste...2	SET	66	-0.092534	-0.0059512	0.11069	0.7984	GO_bp:go_regulation_of_sister_chromatid_segregation
GO_bp:go_cerebellar_purkinje...2	SET	20	-0.15083	-0.0053475	0.18037	0.79847	GO_bp:go_cerebellar_purkinje_cell_layer_development
Curated_gene_sets:ly_aging_m...2	SET	11	-0.26366	-0.0069347	0.31491	0.79877	Curated_gene_sets:ly_aging_middle_up
GO_bp:go_regulation_of_extri...3	SET	46	-0.11316	-0.0060799	0.13514	0.7988	GO_bp:go_regulation_of_extrinsic_apoptotic_signaling_pathway_via_death_domain_receptors
Curated_gene_sets:kegg_patho...	SET	47	-0.1094	-0.0059412	0.13062	0.79885	Curated_gene_sets:kegg_pathogenic_escherichia_coli_infection
GO_mf:go_hydrolase_activity_...2	SET	103	-0.074741	-0.0059979	0.089189	0.79898	GO_mf:go_hydrolase_activity_acting_on_carbon_nitrogen_but_not_peptide_bonds
GO_bp:go_regulation_of_telom...1	SET	37	-0.12675	-0.0061092	0.15123	0.79901	GO_bp:go_regulation_of_telomerase_activity
GO_bp:go_protein_heterooligo...	SET	107	-0.068145	-0.0055731	0.081308	0.79901	GO_bp:go_protein_heterooligomerization
GO_mf:go_galanin_receptor_ac...	SET	5	-0.38123	-0.0067616	0.45484	0.79903	GO_mf:go_galanin_receptor_activity
Curated_gene_sets:reactome_t...93	SET	219	-0.053724	-0.0062635	0.064056	0.79918	Curated_gene_sets:reactome_transmission_across_chemical_synapses
Curated_gene_sets:biocarta_i...20	SET	29	-0.13585	-0.0057984	0.16196	0.7992	Curated_gene_sets:biocarta_integrin_pathway
Curated_gene_sets:nikolsky_b...14	SET	27	-0.21524	-0.0088648	0.25658	0.79922	Curated_gene_sets:nikolsky_breast_cancer_1q21_amplicon
Curated_gene_sets:xu_hgf_tar...2	SET	11	-0.21873	-0.005753	0.26063	0.79932	Curated_gene_sets:xu_hgf_targets_induced_by_akt1_48hr_up
GO_bp:go_regulation_of_ligas...	SET	7	-0.32514	-0.0068229	0.38737	0.79936	GO_bp:go_regulation_of_ligase_activity
GO_mf:go_calmodulin_dependen...1	SET	24	-0.14589	-0.0056654	0.17363	0.7996	GO_mf:go_calmodulin_dependent_protein_kinase_activity
GO_mf:go_protein_kinase_a_re...	SET	18	-0.1832	-0.0061623	0.21798	0.79966	GO_mf:go_protein_kinase_a_regulatory_subunit_binding
GO_bp:go_negative_regulation...393	SET	13	-0.2375	-0.0067904	0.28257	0.79968	GO_bp:go_negative_regulation_of_macrophage_derived_foam_cell_differentiation
Curated_gene_sets:valk_aml_c...9	SET	27	-0.15538	-0.0063993	0.18485	0.79969	Curated_gene_sets:valk_aml_cluster_3
GO_bp:go_chromatin_mediated_...	SET	8	-0.27302	-0.0061244	0.32469	0.79978	GO_bp:go_chromatin_mediated_maintenance_of_transcription
GO_bp:go_positive_regulation...594	SET	11	-0.26168	-0.0068827	0.31119	0.7998	GO_bp:go_positive_regulation_of_oligodendrocyte_differentiation
Curated_gene_sets:zhan_multi...1	SET	51	-0.10963	-0.0062009	0.13036	0.79982	Curated_gene_sets:zhan_multiple_myeloma_cd1_and_cd2_dn
GO_bp:go_regulation_of_extri...1	SET	120	-0.071465	-0.0061869	0.084972	0.79983	GO_bp:go_regulation_of_extrinsic_apoptotic_signaling_pathway
GO_bp:go_medium_chain_fatty_...2	SET	5	-0.32446	-0.0057546	0.38559	0.79995	GO_bp:go_medium_chain_fatty_acid_catabolic_process
Curated_gene_sets:reactome_p...22	SET	36	-0.13743	-0.0065341	0.16331	0.79997	Curated_gene_sets:reactome_phase_0_rapid_depolarisation
GO_bp:go_muscle_cell_differe...	SET	275	-0.045962	-0.0059939	0.054587	0.8001	GO_bp:go_muscle_cell_differentiation
Curated_gene_sets:maclachlan...1	SET	15	-0.21081	-0.0064739	0.25027	0.80019	Curated_gene_sets:maclachlan_brca1_targets_dn
GO_mf:go_mhc_protein_complex...	SET	18	-0.18332	-0.0061665	0.21759	0.80024	GO_mf:go_mhc_protein_complex_binding
Curated_gene_sets:reactome_d...24	SET	3	-0.42269	-0.0058074	0.50158	0.8003	Curated_gene_sets:reactome_defective_lfng_causes_scdo3
GO_bp:go_endosome_transport_...	SET	21	-0.15052	-0.0054683	0.1786	0.80031	GO_bp:go_endosome_transport_via_multivesicular_body_sorting_pathway
GO_bp:go_negative_regulation...626	SET	6	-0.27182	-0.005281	0.32249	0.80035	GO_bp:go_negative_regulation_of_smoothened_signaling_pathway_involved_in_dorsal_ventral_neural_tube_patterning
Curated_gene_sets:whitfield_...5	SET	110	-0.0667	-0.0055303	0.079117	0.80039	Curated_gene_sets:whitfield_cell_cycle_m_g1
GO_bp:go_acylglycerol_metabo...	SET	48	-0.11398	-0.0062548	0.1352	0.80039	GO_bp:go_acylglycerol_metabolic_process
GO_bp:go_amyloid_beta_cleara...2	SET	7	-0.30094	-0.006315	0.35668	0.80058	GO_bp:go_amyloid_beta_clearance_by_cellular_catabolic_process
Curated_gene_sets:nakamura_c...1	SET	43	-0.11033	-0.0057315	0.13071	0.80067	Curated_gene_sets:nakamura_cancer_microenvironment_dn
GO_bp:go_cellular_component_...1	SET	96	-0.073231	-0.0056749	0.08676	0.80068	GO_bp:go_cellular_component_assembly_involved_in_morphogenesis
GO_mf:go_n_acetyltransferase...	SET	71	-0.08886	-0.0059266	0.10528	0.80068	GO_mf:go_n_acetyltransferase_activity
Curated_gene_sets:reactome_a...57	SET	17	-0.19592	-0.006405	0.23207	0.80072	Curated_gene_sets:reactome_acyl_chain_remodelling_of_ps
Curated_gene_sets:reactome_l...20	SET	11	-0.24312	-0.0063944	0.28797	0.80073	Curated_gene_sets:reactome_lysosphingolipid_and_lpa_receptors
Curated_gene_sets:tong_inter...	SET	50	-0.10599	-0.0059364	0.12551	0.80081	Curated_gene_sets:tong_interact_with_pttg1
Curated_gene_sets:yang_bcl3_...2	SET	260	-0.04561	-0.0057863	0.054005	0.80081	Curated_gene_sets:yang_bcl3_targets_up
Curated_gene_sets:kim_all_di...1	SET	33	-0.12909	-0.0058766	0.15282	0.80086	Curated_gene_sets:kim_all_disorders_calb1_corr_dn
Curated_gene_sets:gu_pdef_ta...1	SET	33	-0.14312	-0.0065155	0.16932	0.80102	Curated_gene_sets:gu_pdef_targets_dn
Curated_gene_sets:kegg_arrhy...	SET	64	-0.10491	-0.0066448	0.1241	0.80105	Curated_gene_sets:kegg_arrhythmogenic_right_ventricular_cardiomyopathy_arvc
GO_mf:go_retinoid_x_receptor...	SET	15	-0.19887	-0.0061074	0.23507	0.80123	GO_mf:go_retinoid_x_receptor_binding
Curated_gene_sets:iwanaga_e2...1	SET	22	-0.14822	-0.0055112	0.17491	0.8016	Curated_gene_sets:iwanaga_e2f1_targets_induced_by_serum
GO_bp:go_response_to_lead_ion	SET	19	-0.19093	-0.0065982	0.2253	0.80162	GO_bp:go_response_to_lead_ion
GO_bp:go_positive_regulation...78	SET	14	-0.2	-0.005934	0.23599	0.80164	GO_bp:go_positive_regulation_of_calcineurin_mediated_signaling
Curated_gene_sets:ouyang_pro...1	SET	17	-0.20202	-0.0066043	0.23834	0.80167	Curated_gene_sets:ouyang_prostate_cancer_markers
Curated_gene_sets:bhat_esr1_...1	SET	79	-0.090568	-0.0063701	0.10682	0.80173	Curated_gene_sets:bhat_esr1_targets_not_via_akt1_dn
Curated_gene_sets:ebauer_tar...1	SET	48	-0.10937	-0.0060021	0.12899	0.80174	Curated_gene_sets:ebauer_targets_of_pax3_foxo1_fusion_dn
Curated_gene_sets:biocarta_c...22	SET	4	-0.44391	-0.0070422	0.52349	0.80177	Curated_gene_sets:biocarta_circadian_pathway
GO_mf:go_rac_guanyl_nucleoti...	SET	18	-0.18345	-0.0061708	0.21628	0.80183	GO_mf:go_rac_guanyl_nucleotide_exchange_factor_activity
GO_mf:go_transition_metal_io...1	SET	886	-0.026765	-0.0061414	0.031554	0.80184	GO_mf:go_transition_metal_ion_binding
GO_bp:go_positive_regulation...116	SET	25	-0.15169	-0.0060122	0.17883	0.80185	GO_bp:go_positive_regulation_of_cell_cycle_g2_m_phase_transition
GO_bp:go_catecholamine_biosy...	SET	14	-0.22179	-0.0065804	0.26135	0.80195	GO_bp:go_catecholamine_biosynthetic_process
GO_bp:go_negative_regulation...239	SET	8	-0.26013	-0.0058352	0.30644	0.80201	GO_bp:go_negative_regulation_of_extracellular_matrix_organization
Curated_gene_sets:biocarta_r...9	SET	5	-0.40069	-0.0071067	0.47189	0.80208	Curated_gene_sets:biocarta_rarrxr_pathway
GO_bp:go_seminiferous_tubule...	SET	9	-0.21192	-0.005042	0.24956	0.8021	GO_bp:go_seminiferous_tubule_development
GO_cc:go_rna_cap_binding_com...	SET	11	-0.23936	-0.0062955	0.28182	0.80215	GO_cc:go_rna_cap_binding_complex
GO_bp:go_b_cell_chemotaxis	SET	7	-0.32264	-0.0067704	0.37978	0.80221	GO_bp:go_b_cell_chemotaxis
GO_cc:go_early_endosome_memb...	SET	120	-0.069572	-0.006023	0.081887	0.80222	GO_cc:go_early_endosome_membrane
GO_cc:go_spindle_midzone	SET	29	-0.14335	-0.0061186	0.1686	0.8024	GO_cc:go_spindle_midzone
Curated_gene_sets:rodrigues_...3	SET	23	-0.17148	-0.0065193	0.20163	0.80246	Curated_gene_sets:rodrigues_ntn1_and_dcc_targets
GO_cc:go_contractile_fiber	SET	190	-0.057479	-0.0062475	0.067561	0.80254	GO_cc:go_contractile_fiber
GO_bp:go_neurotransmitter_re...3	SET	6	-0.34879	-0.0067763	0.40991	0.80258	GO_bp:go_neurotransmitter_receptor_transport_postsynaptic_endosome_to_lysosome
GO_mf:go_thyroid_hormone_rec...	SET	27	-0.12875	-0.0053027	0.1513	0.8026	GO_mf:go_thyroid_hormone_receptor_binding
Curated_gene_sets:reactome_g...36	SET	21	-0.18172	-0.0066019	0.21352	0.80263	Curated_gene_sets:reactome_generation_of_second_messenger_molecules
GO_mf:go_zinc_ion_binding	SET	656	-0.030832	-0.0061339	0.0362	0.80281	GO_mf:go_zinc_ion_binding
Curated_gene_sets:bosco_epit...	SET	44	-0.11615	-0.0061034	0.13635	0.80285	Curated_gene_sets:bosco_epithelial_differentiation_module
GO_cc:go_cytosolic_part	SET	191	-0.05267	-0.0057398	0.061792	0.80299	GO_cc:go_cytosolic_part
GO_cc:go_cation_transporting...	SET	11	-0.25676	-0.0067531	0.30114	0.80306	GO_cc:go_cation_transporting_atpase_complex
GO_mf:go_amine_binding	SET	8	-0.24884	-0.005582	0.29185	0.80306	GO_mf:go_amine_binding
GO_bp:go_negative_regulation...716	SET	4	-0.41812	-0.0066331	0.49037	0.80307	GO_bp:go_negative_regulation_of_vesicle_fusion
Curated_gene_sets:nikolsky_b...26	SET	42	-0.18617	-0.0095586	0.21829	0.80312	Curated_gene_sets:nikolsky_breast_cancer_8p12_p11_amplicon
GO_bp:go_response_to_lipotei...	SET	9	-0.25929	-0.0061691	0.30396	0.80317	GO_bp:go_response_to_lipoteichoic_acid
GO_cc:go_transferase_complex...	SET	210	-0.051176	-0.0058442	0.059979	0.80323	GO_cc:go_transferase_complex_transferring_phosphorus_containing_groups
GO_bp:go_calcium_ion_import	SET	62	-0.098342	-0.0061309	0.1152	0.80335	GO_bp:go_calcium_ion_import
GO_bp:go_regulation_of_meiot...1	SET	38	-0.10825	-0.0052875	0.12679	0.80339	GO_bp:go_regulation_of_meiotic_cell_cycle
GO_mf:go_3_chloroallyl_aldeh...	SET	5	-0.31104	-0.0055167	0.36427	0.80341	GO_mf:go_3_chloroallyl_aldehyde_dehydrogenase_activity
GO_cc:go_smn_complex	SET	6	-0.22911	-0.0044513	0.26783	0.80384	GO_cc:go_smn_complex
GO_bp:go_calcium_import_into...	SET	11	-0.22668	-0.0059621	0.26489	0.80392	GO_bp:go_calcium_import_into_the_mitochondrion
Curated_gene_sets:elvidge_hy...2	SET	107	-0.080135	-0.0065537	0.093611	0.80401	Curated_gene_sets:elvidge_hypoxia_by_dmog_up
Curated_gene_sets:cheng_impr...	SET	86	-0.087343	-0.0064082	0.102	0.80409	Curated_gene_sets:cheng_imprinted_by_estradiol
GO_bp:go_molting_cycle_proce...	SET	69	-0.095676	-0.006291	0.11173	0.80409	GO_bp:go_molting_cycle_process
GO_bp:go_regulation_of_mitoc...2	SET	22	-0.16124	-0.0059956	0.18827	0.80412	GO_bp:go_regulation_of_mitochondrial_fission
GO_bp:go_exocytic_process	SET	70	-0.092087	-0.0060985	0.10749	0.80419	GO_bp:go_exocytic_process
GO_bp:go_regulation_of_trans...14	SET	761	-0.028803	-0.0061505	0.033615	0.80423	GO_bp:go_regulation_of_transferase_activity
GO_bp:go_folic_acid_transport	SET	7	-0.29536	-0.0061978	0.34442	0.80442	GO_bp:go_folic_acid_transport
GO_bp:go_macrophage_activati...1	SET	71	-0.095571	-0.0063741	0.11143	0.80445	GO_bp:go_macrophage_activation
GO_bp:go_pantothenate_metabo...	SET	6	-0.27624	-0.0053668	0.32195	0.80455	GO_bp:go_pantothenate_metabolic_process
Curated_gene_sets:reactome_r...18	SET	4	-0.44157	-0.0070051	0.51421	0.80475	Curated_gene_sets:reactome_reelin_signalling_pathway
GO_bp:go_regulation_of_cell_...29	SET	16	-0.17716	-0.0056188	0.20618	0.80489	GO_bp:go_regulation_of_cell_maturation
GO_bp:go_regulation_of_t_cel...8	SET	29	-0.15605	-0.0066603	0.18157	0.80495	GO_bp:go_regulation_of_t_cell_mediated_cytotoxicity
GO_bp:go_muscle_cell_develop...	SET	139	-0.065151	-0.0060668	0.075805	0.80495	GO_bp:go_muscle_cell_development
GO_bp:go_positive_regulation...522	SET	22	-0.17649	-0.0065623	0.20487	0.8055	GO_bp:go_positive_regulation_of_monooxygenase_activity
Curated_gene_sets:shaffer_ir...5	SET	49	-0.12436	-0.0068951	0.14433	0.80555	Curated_gene_sets:shaffer_irf4_targets_in_plasma_cell_vs_mature_b_lymphocyte
GO_mf:go_ephrin_receptor_bin...	SET	22	-0.18308	-0.0068076	0.21247	0.80556	GO_mf:go_ephrin_receptor_binding
Curated_gene_sets:lucas_hnf4...1	SET	6	-0.36762	-0.0071421	0.42661	0.80557	Curated_gene_sets:lucas_hnf4a_targets_dn
GO_bp:go_protein_localizatio...23	SET	17	-0.18967	-0.0062005	0.21998	0.8057	GO_bp:go_protein_localization_to_kinetochore
GO_bp:go_regulation_of_torc1...	SET	23	-0.16351	-0.0062163	0.18952	0.80586	GO_bp:go_regulation_of_torc1_signaling
GO_bp:go_dorsal_root_ganglio...	SET	5	-0.40349	-0.0071563	0.46728	0.80606	GO_bp:go_dorsal_root_ganglion_development
Curated_gene_sets:schraets_m...2	SET	22	-0.19457	-0.0072346	0.22523	0.80616	Curated_gene_sets:schraets_mll_targets_up
GO_bp:go_positive_regulation...844	SET	3	-0.42875	-0.0058906	0.4963	0.80617	GO_bp:go_positive_regulation_of_triglyceride_catabolic_process
GO_bp:go_mineralocorticoid_b...	SET	12	-0.24925	-0.0068471	0.28844	0.80624	GO_bp:go_mineralocorticoid_biosynthetic_process
GO_bp:go_inner_dynein_arm_as...	SET	13	-0.20655	-0.0059055	0.23899	0.80627	GO_bp:go_inner_dynein_arm_assembly
GO_bp:go_oxidative_dna_demet...	SET	5	-0.34867	-0.006184	0.40343	0.80627	GO_bp:go_oxidative_dna_demethylation
GO_bp:go_regulation_of_recep...4	SET	10	-0.26777	-0.0067152	0.30983	0.80627	GO_bp:go_regulation_of_receptor_clustering
Curated_gene_sets:reactome_p...70	SET	16	-0.19463	-0.0061729	0.22519	0.80628	Curated_gene_sets:reactome_post_chaperonin_tubulin_folding_pathway
Curated_gene_sets:jeon_smad6...2	SET	23	-0.162	-0.0061587	0.18727	0.80648	Curated_gene_sets:jeon_smad6_targets_up
GO_bp:go_regulation_of_retro...	SET	12	-0.25153	-0.0069096	0.29055	0.80666	GO_bp:go_regulation_of_retrograde_protein_transport_er_to_cytosol
Curated_gene_sets:gaurnier_p...	SET	54	-0.11252	-0.0065483	0.1299	0.80681	Curated_gene_sets:gaurnier_psmd4_targets
Curated_gene_sets:holleman_a...1	SET	21	-0.17203	-0.0062497	0.19859	0.80681	Curated_gene_sets:holleman_asparaginase_resistance_all_dn
GO_cc:go_actin_filament_bund...	SET	55	-0.1085	-0.0063722	0.12522	0.80686	GO_cc:go_actin_filament_bundle
GO_bp:go_histone_h3_deacetyl...	SET	11	-0.23101	-0.006076	0.26651	0.80697	GO_bp:go_histone_h3_deacetylation
GO_mf:go_adenylate_kinase_ac...	SET	7	-0.33835	-0.0070999	0.39012	0.8071	GO_mf:go_adenylate_kinase_activity
Curated_gene_sets:wang_lmo4_...2	SET	286	-0.045696	-0.0060752	0.052646	0.80729	Curated_gene_sets:wang_lmo4_targets_up
GO_bp:go_synaptic_vesicle_cl...	SET	11	-0.2451	-0.0064466	0.28237	0.8073	GO_bp:go_synaptic_vesicle_clustering
GO_bp:go_cytidine_to_uridine...	SET	3	-0.40313	-0.0055386	0.46405	0.80749	GO_bp:go_cytidine_to_uridine_editing
Curated_gene_sets:guenther_g...1	SET	23	-0.17647	-0.0067091	0.20314	0.8075	Curated_gene_sets:guenther_growth_spherical_vs_adherent_dn
GO_bp:go_regulation_of_skele...2	SET	9	-0.23668	-0.0056313	0.27241	0.80753	GO_bp:go_regulation_of_skeletal_muscle_adaptation
GO_bp:go_negative_regulation...576	SET	3	-0.52218	-0.0071743	0.60067	0.80766	GO_bp:go_negative_regulation_of_regulatory_t_cell_differentiation
Curated_gene_sets:kaab_faile...3	SET	26	-0.14637	-0.005916	0.16836	0.80768	Curated_gene_sets:kaab_failed_heart_ventricle_dn
GO_cc:go_gamma_tubulin_compl...	SET	19	-0.17974	-0.0062115	0.20655	0.8079	GO_cc:go_gamma_tubulin_complex
Curated_gene_sets:sheth_live...3	SET	56	-0.10284	-0.0060941	0.11799	0.80826	Curated_gene_sets:sheth_liver_cancer_vs_txnip_loss_pam3
GO_bp:go_embryonic_brain_dev...	SET	6	-0.26741	-0.0051953	0.30663	0.80841	GO_bp:go_embryonic_brain_development
GO_bp:go_positive_regulation...585	SET	4	-0.399	-0.0063298	0.45734	0.80851	GO_bp:go_positive_regulation_of_nuclear_cell_cycle_dna_replication
GO_bp:go_protein_import_into...3	SET	5	-0.40157	-0.0071221	0.46027	0.80851	GO_bp:go_protein_import_into_peroxisome_membrane
GO_bp:go_transcription_initi...2	SET	151	-0.063163	-0.0061279	0.072347	0.80867	GO_bp:go_transcription_initiation_from_rna_polymerase_ii_promoter
GO_bp:go_regulation_of_neutr...4	SET	23	-0.17298	-0.0065765	0.1981	0.80872	GO_bp:go_regulation_of_neutrophil_migration
GO_mf:go_cadherin_binding	SET	280	-0.046698	-0.0061441	0.053478	0.80872	GO_mf:go_cadherin_binding
Curated_gene_sets:mody_hippo...1	SET	28	-0.1471	-0.0061696	0.16845	0.80874	Curated_gene_sets:mody_hippocampus_neonatal
GO_bp:go_aromatic_amino_acid...2	SET	10	-0.28205	-0.0070735	0.32293	0.80877	GO_bp:go_aromatic_amino_acid_family_metabolic_process
Curated_gene_sets:onder_cdh1...6	SET	40	-0.12332	-0.0061797	0.14119	0.80878	Curated_gene_sets:onder_cdh1_targets_3_dn
Curated_gene_sets:rodwell_ag...2	SET	124	-0.074964	-0.0065963	0.085811	0.80882	Curated_gene_sets:rodwell_aging_kidney_no_blood_dn
Curated_gene_sets:corre_mult...2	SET	58	-0.10694	-0.0064491	0.12235	0.80895	Curated_gene_sets:corre_multiple_myeloma_up
Curated_gene_sets:reactome_d...54	SET	5	-0.38915	-0.006902	0.44521	0.80896	Curated_gene_sets:reactome_diseases_associated_with_surfactant_metabolism
GO_cc:go_actin_cytoskeleton	SET	417	-0.039024	-0.0062383	0.044636	0.80901	GO_cc:go_actin_cytoskeleton
GO_bp:go_regulation_of_thyro...2	SET	3	-0.5838	-0.0080208	0.66753	0.80909	GO_bp:go_regulation_of_thyroid_hormone_mediated_signaling_pathway
GO_bp:go_regulation_of_acros...	SET	15	-0.18736	-0.0057539	0.21421	0.80912	GO_bp:go_regulation_of_acrosome_reaction
Curated_gene_sets:riz_erythr...2	SET	26	-0.16187	-0.0065423	0.18501	0.80918	Curated_gene_sets:riz_erythroid_differentiation_12hr
Curated_gene_sets:vantveer_b...2	SET	34	-0.11293	-0.0052183	0.12903	0.80926	Curated_gene_sets:vantveer_breast_cancer_brca1_up
GO_bp:go_beta_catenin_destru...2	SET	15	-0.21284	-0.0065363	0.24319	0.80926	GO_bp:go_beta_catenin_destruction_complex_disassembly
GO_bp:go_negative_regulation...338	SET	6	-0.30022	-0.0058328	0.34273	0.80947	GO_bp:go_negative_regulation_of_interleukin_8_secretion
GO_bp:go_vesicle_organization	SET	278	-0.046354	-0.0060774	0.052898	0.80956	GO_bp:go_vesicle_organization
GO_bp:go_adp_biosynthetic_pr...	SET	5	-0.40166	-0.0071238	0.45835	0.80956	GO_bp:go_adp_biosynthetic_process
GO_bp:go_sensory_perception_...9	SET	53	-0.12127	-0.0069921	0.13838	0.80957	GO_bp:go_sensory_perception_of_taste
Curated_gene_sets:donato_cel...	SET	5	-0.39912	-0.0070788	0.4554	0.80959	Curated_gene_sets:donato_cell_cycle_tretinoin
GO_cc:go_nuclear_speck	SET	318	-0.042471	-0.0059477	0.048451	0.80963	GO_cc:go_nuclear_speck
GO_bp:go_activation_of_store...	SET	5	-0.40144	-0.0071199	0.45787	0.80968	GO_bp:go_activation_of_store_operated_calcium_channel_activity
Curated_gene_sets:lee_intrat...	SET	10	-0.27367	-0.0068632	0.31213	0.80969	Curated_gene_sets:lee_intrathymic_t_progenitor
GO_bp:go_regulation_of_t_hel...4	SET	9	-0.28249	-0.0067211	0.32208	0.80977	GO_bp:go_regulation_of_t_helper_1_cell_differentiation
Curated_gene_sets:reactome_a...62	SET	21	-0.16851	-0.0061219	0.19211	0.80979	Curated_gene_sets:reactome_adp_signalling_through_p2y_purinoceptor_1
GO_bp:go_chemosensory_behavi...	SET	14	-0.21047	-0.0062446	0.23991	0.80983	GO_bp:go_chemosensory_behavior
GO_bp:go_serotonin_transport	SET	11	-0.24109	-0.006341	0.27455	0.81005	GO_bp:go_serotonin_transport
GO_bp:go_neural_crest_cell_m...1	SET	47	-0.12309	-0.0066844	0.1401	0.81017	GO_bp:go_neural_crest_cell_migration
Curated_gene_sets:haegerstra...	SET	7	-0.3537	-0.0074221	0.40242	0.81028	Curated_gene_sets:haegerstrand_response_to_imatinib
Curated_gene_sets:jiang_vhl_...	SET	75	-0.083878	-0.005749	0.095382	0.8104	Curated_gene_sets:jiang_vhl_targets
GO_bp:go_positive_regulation...689	SET	38	-0.12841	-0.006272	0.14601	0.81042	GO_bp:go_positive_regulation_of_reactive_oxygen_species_metabolic_process
GO_mf:go_mrna_methyltransfer...	SET	10	-0.23025	-0.0057744	0.26171	0.81051	GO_mf:go_mrna_methyltransferase_activity
GO_bp:go_astrocyte_cell_migr...	SET	6	-0.32333	-0.0062816	0.36742	0.81056	GO_bp:go_astrocyte_cell_migration
GO_bp:go_establishment_of_pl...1	SET	13	-0.24266	-0.006938	0.27565	0.81065	GO_bp:go_establishment_of_planar_polarity_involved_in_neural_tube_closure
GO_bp:go_positive_regulation...366	SET	3	-0.5909	-0.0081185	0.6711	0.8107	GO_bp:go_positive_regulation_of_hydrogen_peroxide_mediated_programmed_cell_death
GO_cc:go_cytoplasmic_microtu...	SET	54	-0.095791	-0.0055747	0.10876	0.81076	GO_cc:go_cytoplasmic_microtubule
Curated_gene_sets:reactome_t...105	SET	609	-0.033347	-0.006402	0.037761	0.8114	Curated_gene_sets:reactome_transport_of_small_molecules
GO_bp:go_negative_regulation...343	SET	53	-0.11153	-0.0064306	0.12623	0.81153	GO_bp:go_negative_regulation_of_intracellular_transport
GO_bp:go_oxidative_demethyla...	SET	16	-0.21239	-0.0067362	0.24036	0.81155	GO_bp:go_oxidative_demethylation
GO_bp:go_positive_regulation...573	SET	19	-0.18771	-0.0064869	0.21242	0.81156	GO_bp:go_positive_regulation_of_neutrophil_migration
GO_mf:go_fructose_6_phosphat...	SET	4	-0.39646	-0.0062894	0.44852	0.81162	GO_mf:go_fructose_6_phosphate_binding
GO_bp:go_neuronal_stem_cell_...	SET	15	-0.18416	-0.0056555	0.20804	0.81197	GO_bp:go_neuronal_stem_cell_population_maintenance
Curated_gene_sets:lindgren_b...3	SET	114	-0.074876	-0.0063193	0.08452	0.81216	Curated_gene_sets:lindgren_bladder_cancer_cluster_2a_dn
Curated_gene_sets:kegg_natur...	SET	106	-0.085075	-0.0069253	0.096024	0.81218	Curated_gene_sets:kegg_natural_killer_cell_mediated_cytotoxicity
GO_bp:go_cell_adhesion_media...	SET	61	-0.10352	-0.0064014	0.11681	0.81222	GO_bp:go_cell_adhesion_mediated_by_integrin
GO_mf:go_extracellular_matri...1	SET	48	-0.12393	-0.0068011	0.13979	0.81234	GO_mf:go_extracellular_matrix_binding
Curated_gene_sets:lin_npas4_...1	SET	59	-0.10903	-0.0066312	0.12297	0.81235	Curated_gene_sets:lin_npas4_targets_dn
GO_bp:go_negative_regulation...106	SET	254	-0.050976	-0.0063933	0.057493	0.81236	GO_bp:go_negative_regulation_of_cell_development
Curated_gene_sets:mullighan_...4	SET	335	-0.04285	-0.0061558	0.048315	0.81242	Curated_gene_sets:mullighan_mll_signature_2_up
GO_bp:go_mitochondrial_calci...1	SET	21	-0.16934	-0.0061519	0.19092	0.81243	GO_bp:go_mitochondrial_calcium_ion_homeostasis
GO_bp:go_dichotomous_subdivi...1	SET	8	-0.31811	-0.007136	0.35867	0.81243	GO_bp:go_dichotomous_subdivision_of_an_epithelial_terminal_unit
GO_cc:go_ciliary_membrane	SET	75	-0.085572	-0.0058651	0.096482	0.81243	GO_cc:go_ciliary_membrane
GO_bp:go_neural_crest_cell_d...	SET	73	-0.093483	-0.0063217	0.10535	0.81255	GO_bp:go_neural_crest_cell_differentiation
Curated_gene_sets:guillaumon...1	SET	26	-0.16758	-0.0067732	0.18885	0.81256	Curated_gene_sets:guillaumond_klf10_targets_dn
GO_bp:go_female_meiosis_i	SET	7	-0.24238	-0.0050862	0.27314	0.81256	GO_bp:go_female_meiosis_i
Curated_gene_sets:verrecchia...8	SET	5	-0.39147	-0.0069431	0.44108	0.8126	Curated_gene_sets:verrecchia_response_to_tgfb1_c6
GO_bp:go_dorsal_ventral_neur...	SET	21	-0.17243	-0.0062642	0.19417	0.81273	GO_bp:go_dorsal_ventral_neural_tube_patterning
GO_bp:go_organic_anion_trans...	SET	399	-0.041981	-0.0065683	0.047272	0.81274	GO_bp:go_organic_anion_transport
GO_bp:go_regulation_of_cellu...17	SET	20	-0.18917	-0.006707	0.21294	0.81282	GO_bp:go_regulation_of_cellular_response_to_drug
Curated_gene_sets:zhong_resp...2	SET	138	-0.067105	-0.0062264	0.075517	0.81289	Curated_gene_sets:zhong_response_to_azacitidine_and_tsa_up
Curated_gene_sets:linsley_mi...	SET	176	-0.056378	-0.0059005	0.06343	0.81294	Curated_gene_sets:linsley_mir16_targets
Curated_gene_sets:reactome_s...125	SET	148	-0.065238	-0.0062667	0.073389	0.81297	Curated_gene_sets:reactome_sumoylation
GO_bp:go_cellular_ketone_bod...	SET	11	-0.25331	-0.0066624	0.28488	0.81304	GO_bp:go_cellular_ketone_body_metabolic_process
GO_cc:go_platelet_alpha_gran...1	SET	67	-0.10387	-0.0067305	0.11663	0.81342	GO_cc:go_platelet_alpha_granule
Curated_gene_sets:mori_matur...1	SET	60	-0.10414	-0.006387	0.11687	0.81355	Curated_gene_sets:mori_mature_b_lymphocyte_dn
GO_bp:go_succinate_metabolic...	SET	7	-0.29202	-0.0061278	0.32762	0.81362	GO_bp:go_succinate_metabolic_process
Curated_gene_sets:yang_breas...1	SET	19	-0.17055	-0.0058939	0.19088	0.8142	Curated_gene_sets:yang_breast_cancer_esr1_bulk_dn
GO_cc:go_kinetochore_microtu...	SET	7	-0.26027	-0.0054616	0.29111	0.81435	GO_cc:go_kinetochore_microtubule
GO_bp:go_osteoblast_prolifer...	SET	19	-0.20838	-0.0072014	0.23277	0.81466	GO_bp:go_osteoblast_proliferation
GO_bp:go_cell_surface_recept...2	SET	18	-0.20355	-0.0068469	0.22734	0.81469	GO_bp:go_cell_surface_receptor_signaling_pathway_involved_in_heart_development
Curated_gene_sets:numata_csf...	SET	20	-0.19608	-0.0069521	0.21897	0.81473	Curated_gene_sets:numata_csf3_signaling_via_stat3
GO_mf:go_atpase_activity_cou...1	SET	316	-0.045451	-0.0063455	0.050724	0.81488	GO_mf:go_atpase_activity_coupled
Curated_gene_sets:weber_meth...3	SET	27	-0.13314	-0.0054834	0.14857	0.8149	Curated_gene_sets:weber_methylated_hcp_in_sperm_dn
GO_bp:go_egg_activation	SET	5	-0.29398	-0.0052139	0.32805	0.8149	GO_bp:go_egg_activation
GO_mf:go_vitamin_b6_binding	SET	45	-0.12954	-0.0068838	0.14452	0.81496	GO_mf:go_vitamin_b6_binding
Curated_gene_sets:ruan_respo...3	SET	15	-0.20302	-0.0062346	0.22645	0.815	Curated_gene_sets:ruan_response_to_tnf_troglitazone_up
GO_cc:go_ubiquitin_ligase_co...	SET	222	-0.051542	-0.0060495	0.057476	0.81507	GO_cc:go_ubiquitin_ligase_complex
GO_mf:go_dna_clamp_loader_ac...	SET	8	-0.30602	-0.0068648	0.34119	0.81512	GO_mf:go_dna_clamp_loader_activity
GO_bp:go_regulation_of_gluco...1	SET	7	-0.35738	-0.0074993	0.39816	0.81528	GO_bp:go_regulation_of_glucocorticoid_biosynthetic_process
GO_bp:go_regulation_of_immun...1	SET	307	-0.047055	-0.0064771	0.052408	0.81536	GO_bp:go_regulation_of_immune_effector_process
GO_cc:go_smn_sm_protein_comp...	SET	12	-0.19092	-0.0052447	0.2126	0.81541	GO_cc:go_smn_sm_protein_complex
GO_mf:go_chloride_ion_binding	SET	9	-0.30634	-0.0072886	0.34111	0.81542	GO_mf:go_chloride_ion_binding
GO_bp:go_protein_deubiquitin...	SET	4	-0.36985	-0.0058674	0.41179	0.81544	GO_bp:go_protein_deubiquitination_involved_in_ubiquitin_dependent_protein_catabolic_process
Curated_gene_sets:terao_aox4...2	SET	26	-0.14785	-0.0059755	0.16459	0.81547	Curated_gene_sets:terao_aox4_targets_hg_up
Curated_gene_sets:gross_hif1...2	SET	7	-0.34893	-0.007322	0.3884	0.8155	Curated_gene_sets:gross_hif1a_targets_up
GO_bp:go_disaccharide_biosyn...	SET	4	-0.50865	-0.0080692	0.56615	0.81552	GO_bp:go_disaccharide_biosynthetic_process
GO_bp:go_positive_regulation...656	SET	16	-0.21382	-0.0067814	0.23796	0.81554	GO_bp:go_positive_regulation_of_protein_export_from_nucleus
GO_bp:go_negative_regulation...630	SET	17	-0.19262	-0.0062971	0.21428	0.81565	GO_bp:go_negative_regulation_of_sprouting_angiogenesis
Curated_gene_sets:ross_aml_o...	SET	57	-0.10038	-0.0060012	0.11162	0.81575	Curated_gene_sets:ross_aml_of_fab_m7_type
GO_bp:go_positive_regulation...254	SET	29	-0.1455	-0.0062103	0.16178	0.81577	GO_bp:go_positive_regulation_of_epidermis_development
GO_bp:go_melanin_biosyntheti...	SET	16	-0.21166	-0.0067131	0.23522	0.81589	GO_bp:go_melanin_biosynthetic_process
GO_bp:go_positive_regulation...578	SET	17	-0.21124	-0.0069056	0.23472	0.81592	GO_bp:go_positive_regulation_of_nitric_oxide_synthase_activity
GO_bp:go_positive_regulation...851	SET	12	-0.22922	-0.0062967	0.25466	0.81595	GO_bp:go_positive_regulation_of_type_2_immune_response
Curated_gene_sets:kegg_base_...	SET	30	-0.13817	-0.0059981	0.15346	0.81604	Curated_gene_sets:kegg_base_excision_repair
GO_cc:go_chloride_channel_co...	SET	33	-0.15147	-0.0068955	0.16821	0.81606	GO_cc:go_chloride_channel_complex
GO_mf:go_calcium_dependent_c...	SET	13	-0.2494	-0.0071305	0.27695	0.81606	GO_mf:go_calcium_dependent_cysteine_type_endopeptidase_activity
GO_bp:go_detection_of_extern...	SET	14	-0.2405	-0.0071356	0.26706	0.81608	GO_bp:go_detection_of_external_biotic_stimulus
Curated_gene_sets:reactome_p...85	SET	17	-0.17641	-0.0057669	0.19578	0.81621	Curated_gene_sets:reactome_presynaptic_function_of_kainate_receptors
GO_bp:go_negative_regulation...703	SET	9	-0.28421	-0.006762	0.31543	0.81621	GO_bp:go_negative_regulation_of_tyrosine_phosphorylation_of_stat_protein
Curated_gene_sets:weber_meth...9	SET	9	-0.2766	-0.006581	0.30693	0.81625	Curated_gene_sets:weber_methylated_lcp_in_fibroblast_dn
Curated_gene_sets:tanaka_met...	SET	90	-0.099448	-0.0074632	0.11031	0.81634	Curated_gene_sets:tanaka_methylated_in_esophageal_carcinoma
GO_bp:go_keratan_sulfate_cat...	SET	11	-0.25006	-0.006577	0.27734	0.81637	GO_bp:go_keratan_sulfate_catabolic_process
Curated_gene_sets:rao_bound_...2	SET	152	-0.067666	-0.0065864	0.075034	0.81641	Curated_gene_sets:rao_bound_by_sall4_isoform_a
Curated_gene_sets:mori_plasm...1	SET	33	-0.15315	-0.0069721	0.16975	0.81652	Curated_gene_sets:mori_plasma_cell_dn
GO_cc:go_basal_part_of_cell	SET	45	-0.1189	-0.0063186	0.13173	0.81662	GO_cc:go_basal_part_of_cell
GO_mf:go_r_smad_binding	SET	19	-0.19169	-0.0066246	0.21234	0.81667	GO_mf:go_r_smad_binding
GO_bp:go_amine_metabolic_pro...	SET	104	-0.079045	-0.0063739	0.087554	0.81668	GO_bp:go_amine_metabolic_process
Curated_gene_sets:vantveer_b...7	SET	48	-0.11365	-0.0062368	0.12584	0.81676	Curated_gene_sets:vantveer_breast_cancer_poor_prognosis
Curated_gene_sets:biocarta_c...33	SET	15	-0.19653	-0.0060355	0.2176	0.81678	Curated_gene_sets:biocarta_ctla4_pathway
Curated_gene_sets:winnepenni...1	SET	29	-0.14137	-0.0060338	0.15652	0.81678	Curated_gene_sets:winnepenninckx_melanoma_metastasis_dn
Curated_gene_sets:hummerich_...2	SET	8	-0.28016	-0.0062847	0.31013	0.81683	Curated_gene_sets:hummerich_benign_skin_tumor_up
GO_bp:go_cell_activation_inv...	SET	556	-0.035616	-0.0065447	0.039424	0.81684	GO_bp:go_cell_activation_involved_in_immune_response
GO_bp:go_semaphorin_plexin_s...1	SET	32	-0.15367	-0.0068889	0.17004	0.81692	GO_bp:go_semaphorin_plexin_signaling_pathway
GO_bp:go_nucleotide_transmem...	SET	7	-0.30481	-0.0063961	0.33718	0.81699	GO_bp:go_nucleotide_transmembrane_transport
GO_bp:go_presynaptic_active_...	SET	8	-0.31665	-0.0071032	0.35025	0.81701	GO_bp:go_presynaptic_active_zone_organization
GO_bp:go_regulation_of_membr...8	SET	25	-0.1806	-0.007158	0.19974	0.81704	GO_bp:go_regulation_of_membrane_repolarization
GO_bp:go_pancreas_development	SET	57	-0.11247	-0.0067243	0.12439	0.81706	GO_bp:go_pancreas_development
Curated_gene_sets:reactome_t...23	SET	31	-0.15462	-0.0068228	0.17084	0.81728	Curated_gene_sets:reactome_the_phototransduction_cascade
GO_bp:go_regulation_of_wnt_s...1	SET	287	-0.050995	-0.0067912	0.056333	0.81732	GO_bp:go_regulation_of_wnt_signaling_pathway
GO_mf:go_mhc_class_ii_protei...2	SET	14	-0.22642	-0.0067178	0.25007	0.81737	GO_mf:go_mhc_class_ii_protein_complex_binding
GO_mf:go_metalloendopeptidas...1	SET	87	-0.087212	-0.0064355	0.09632	0.81738	GO_mf:go_metalloendopeptidase_activity
Curated_gene_sets:kegg_viral...	SET	60	-0.11601	-0.0071153	0.12805	0.81753	Curated_gene_sets:kegg_viral_myocarditis
Curated_gene_sets:croonquist...3	SET	61	-0.096268	-0.0059532	0.10618	0.8177	Curated_gene_sets:croonquist_nras_signaling_dn
GO_bp:go_modulation_of_age_r...	SET	6	-0.28618	-0.0055599	0.31564	0.8177	GO_bp:go_modulation_of_age_related_behavioral_decline
GO_bp:go_positive_regulation...36	SET	6	-0.33377	-0.0064846	0.36804	0.81776	GO_bp:go_positive_regulation_of_antigen_processing_and_presentation
GO_bp:go_positive_regulation...211	SET	6	-0.33377	-0.0064846	0.36804	0.81776	GO_bp:go_positive_regulation_of_dendritic_cell_antigen_processing_and_presentation
GO_mf:go_hydrolase_activity_...5	SET	58	-0.10839	-0.0065368	0.11952	0.81778	GO_mf:go_hydrolase_activity_acting_on_carbon_nitrogen_but_not_peptide_bonds_in_linear_amides
GO_cc:go_vesicle_membrane	SET	648	-0.033476	-0.0066209	0.036897	0.81786	GO_cc:go_vesicle_membrane
GO_bp:go_pyrimidine_nucleoba...2	SET	6	-0.28281	-0.0054945	0.31168	0.81789	GO_bp:go_pyrimidine_nucleobase_metabolic_process
GO_bp:go_g_protein_coupled_r...4	SET	10	-0.27718	-0.0069513	0.3052	0.81811	GO_bp:go_g_protein_coupled_receptor_signaling_pathway_involved_in_heart_process
GO_bp:go_t_cell_apoptotic_pr...	SET	38	-0.1359	-0.0066381	0.14956	0.81823	GO_bp:go_t_cell_apoptotic_process
GO_cc:go_brush_border_membra...	SET	43	-0.11732	-0.0060948	0.12906	0.81832	GO_cc:go_brush_border_membrane
Curated_gene_sets:nakamura_a...5	SET	3	-0.4887	-0.0067143	0.53684	0.81867	Curated_gene_sets:nakamura_alveolar_epithelium
GO_mf:go_sulfur_compound_tra...	SET	32	-0.15112	-0.0067746	0.16598	0.81869	GO_mf:go_sulfur_compound_transmembrane_transporter_activity
GO_cc:go_spliceosomal_complex	SET	143	-0.062396	-0.0058925	0.068479	0.81889	GO_cc:go_spliceosomal_complex
Curated_gene_sets:raghavacha...	SET	58	-0.11206	-0.0067576	0.12295	0.81894	Curated_gene_sets:raghavachari_platelet_specific_genes
GO_bp:go_regulation_of_stem_...2	SET	7	-0.37648	-0.0079002	0.41291	0.81905	GO_bp:go_regulation_of_stem_cell_division
Curated_gene_sets:reactome_t...113	SET	26	-0.15753	-0.0063671	0.17277	0.81906	Curated_gene_sets:reactome_triglyceride_metabolism
GO_mf:go_phosphatidylinosito...18	SET	4	-0.44783	-0.0071043	0.49111	0.81907	GO_mf:go_phosphatidylinositol_bisphosphate_kinase_activity
GO_bp:go_dna_strand_renatura...	SET	8	-0.32225	-0.0072287	0.35323	0.81918	GO_bp:go_dna_strand_renaturation
Curated_gene_sets:biocarta_m...11	SET	4	-0.4478	-0.007104	0.49083	0.8192	Curated_gene_sets:biocarta_mitr_pathway
GO_bp:go_regulation_of_cell_...5	SET	42	-0.12293	-0.0063118	0.13468	0.81931	GO_bp:go_regulation_of_cell_aging
GO_bp:go_atrial_septum_morph...	SET	13	-0.25178	-0.0071988	0.27578	0.81937	GO_bp:go_atrial_septum_morphogenesis
Curated_gene_sets:rozanov_mm...2	SET	26	-0.16688	-0.0067448	0.18276	0.81939	Curated_gene_sets:rozanov_mmp14_targets_dn
GO_mf:go_aldehyde_dehydrogen...1	SET	14	-0.20486	-0.006078	0.22423	0.81953	GO_mf:go_aldehyde_dehydrogenase_nad_activity
GO_cc:go_acrosomal_vesicle	SET	93	-0.083053	-0.0063352	0.090859	0.81966	GO_cc:go_acrosomal_vesicle
GO_bp:go_mitral_valve_develo...	SET	9	-0.30365	-0.0072246	0.33207	0.81975	GO_bp:go_mitral_valve_development
GO_bp:go_dipeptide_transmemb...	SET	5	-0.37198	-0.0065974	0.40664	0.81983	GO_bp:go_dipeptide_transmembrane_transport
GO_bp:go_convergent_extensio...2	SET	8	-0.37403	-0.0083904	0.4088	0.81988	GO_bp:go_convergent_extension_involved_in_gastrulation
Curated_gene_sets:biocarta_f...3	SET	33	-0.15359	-0.0069922	0.16782	0.81995	Curated_gene_sets:biocarta_fcer1_pathway
GO_bp:go_regulation_of_prote...32	SET	95	-0.082242	-0.00634	0.089861	0.81995	GO_bp:go_regulation_of_protein_localization_to_cell_periphery
GO_cc:go_basal_cortex	SET	4	-0.39025	-0.0061909	0.4264	0.81995	GO_cc:go_basal_cortex
Curated_gene_sets:reactome_r...95	SET	58	-0.11055	-0.0066671	0.12075	0.82004	Curated_gene_sets:reactome_rho_gtpases_activate_pkns
GO_bp:go_synapse_pruning	SET	7	-0.35383	-0.0074248	0.3861	0.82027	GO_bp:go_synapse_pruning
Curated_gene_sets:coller_myc...2	SET	20	-0.17388	-0.0061651	0.18973	0.82028	Curated_gene_sets:coller_myc_targets_up
GO_cc:go_platelet_dense_tubu...1	SET	11	-0.26419	-0.0069487	0.28826	0.82029	GO_cc:go_platelet_dense_tubular_network
GO_bp:go_negative_regulation...564	SET	6	-0.39483	-0.0076709	0.43073	0.82033	GO_bp:go_negative_regulation_of_protein_targeting_to_mitochondrion
GO_mf:go_y_form_dna_binding	SET	4	-0.45587	-0.0072319	0.49706	0.82045	GO_mf:go_y_form_dna_binding
GO_bp:go_purine_nucleoside_m...2	SET	16	-0.19656	-0.0062341	0.21421	0.82057	GO_bp:go_purine_nucleoside_monophosphate_biosynthetic_process
GO_bp:go_regulation_of_micro...2	SET	22	-0.16546	-0.0061523	0.18018	0.82076	GO_bp:go_regulation_of_microtubule_based_movement
GO_bp:go_srebp_signaling_pat...	SET	7	-0.32501	-0.0068201	0.35354	0.82102	GO_bp:go_srebp_signaling_pathway
Curated_gene_sets:schlingema...2	SET	26	-0.15281	-0.0061761	0.16622	0.82103	Curated_gene_sets:schlingemann_skin_carcinogenesis_tpa_up
GO_bp:go_membrane_lipid_cata...	SET	29	-0.14646	-0.0062512	0.15931	0.82103	GO_bp:go_membrane_lipid_catabolic_process
GO_mf:go_dna_dependent_atpas...	SET	80	-0.091817	-0.0064984	0.099871	0.82104	GO_mf:go_dna_dependent_atpase_activity
Curated_gene_sets:maina_hypo...	SET	4	-0.51746	-0.0082089	0.56283	0.82105	Curated_gene_sets:maina_hypoxia_vhl_targets_up
GO_bp:go_vacuole_organization	SET	135	-0.065655	-0.0060259	0.071398	0.82109	GO_bp:go_vacuole_organization
GO_cc:go_protein_dna_complex	SET	142	-0.068332	-0.0064307	0.074268	0.82122	GO_cc:go_protein_dna_complex
Curated_gene_sets:reactome_t...16	SET	2	-0.59362	-0.0066594	0.64507	0.82127	Curated_gene_sets:reactome_tfap2a_acts_as_a_transcriptional_repressor_during_retinoic_acid_induced_cell_differentiation
GO_cc:go_endosomal_part	SET	419	-0.040686	-0.0065192	0.044209	0.82129	GO_cc:go_endosomal_part
GO_mf:go_aldehyde_lyase_acti...	SET	8	-0.28013	-0.0062839	0.3043	0.82135	GO_mf:go_aldehyde_lyase_activity
Curated_gene_sets:reactome_f...21	SET	21	-0.1869	-0.0067901	0.20276	0.82167	Curated_gene_sets:reactome_fgfr2_alternative_splicing
Curated_gene_sets:hahtola_my...3	SET	10	-0.26919	-0.0067509	0.29198	0.82172	Curated_gene_sets:hahtola_mycosis_fungoides_dn
Curated_gene_sets:kim_hypoxia	SET	15	-0.23447	-0.0072007	0.25428	0.82175	Curated_gene_sets:kim_hypoxia
GO_bp:go_l_ascorbic_acid_met...	SET	8	-0.36883	-0.0082737	0.39998	0.82176	GO_bp:go_l_ascorbic_acid_metabolic_process
Curated_gene_sets:burton_adi...1	SET	20	-0.20015	-0.0070964	0.21704	0.82178	Curated_gene_sets:burton_adipogenesis_1
Curated_gene_sets:coates_mac...1	SET	72	-0.10369	-0.0069637	0.11244	0.82178	Curated_gene_sets:coates_macrophage_m1_vs_m2_dn
Curated_gene_sets:mayburd_re...2	SET	27	-0.15826	-0.0065179	0.17159	0.82181	Curated_gene_sets:mayburd_response_to_l663536_up
Curated_gene_sets:siligan_ta...2	SET	14	-0.20382	-0.0060474	0.22095	0.82185	Curated_gene_sets:siligan_targets_of_ews_fli1_fusion_up
GO_cc:go_phosphatidylinosito...3	SET	5	-0.35732	-0.0063375	0.38727	0.82191	GO_cc:go_phosphatidylinositol_3_kinase_complex_class_iii
Curated_gene_sets:valk_aml_c...3	SET	33	-0.15147	-0.0068954	0.16412	0.82196	Curated_gene_sets:valk_aml_cluster_11
GO_bp:go_antifungal_humoral_...	SET	2	-0.65897	-0.0073925	0.7138	0.82204	GO_bp:go_antifungal_humoral_response
Curated_gene_sets:reactome_a...51	SET	4	-0.40947	-0.0064959	0.44352	0.82205	Curated_gene_sets:reactome_acyl_chain_remodeling_of_cl
Curated_gene_sets:reactome_o...19	SET	16	-0.22381	-0.0070984	0.24232	0.82215	Curated_gene_sets:reactome_other_semaphorin_interactions
GO_bp:go_positive_regulation...789	SET	36	-0.14621	-0.0069516	0.15825	0.82224	GO_bp:go_positive_regulation_of_t_cell_mediated_immunity
GO_bp:go_nucleobase_containi...1	SET	188	-0.057444	-0.0062112	0.062154	0.82231	GO_bp:go_nucleobase_containing_compound_transport
GO_bp:go_carbohydrate_deriva...2	SET	151	-0.067105	-0.0065104	0.072604	0.82232	GO_bp:go_carbohydrate_derivative_catabolic_process
GO_bp:go_mitotic_nuclear_div...	SET	236	-0.053266	-0.0064431	0.057628	0.82233	GO_bp:go_mitotic_nuclear_division
GO_mf:go_natural_killer_cell...	SET	8	-0.31864	-0.0071478	0.34471	0.82234	GO_mf:go_natural_killer_cell_lectin_like_receptor_binding
GO_bp:go_iron_import_into_ce...	SET	5	-0.34116	-0.0060507	0.36875	0.82255	GO_bp:go_iron_import_into_cell
GO_bp:go_rna_splicing_via_en...	SET	14	-0.2239	-0.006643	0.24199	0.82257	GO_bp:go_rna_splicing_via_endonucleolytic_cleavage_and_ligation
GO_bp:go_mitochondrial_proto...	SET	4	-0.61991	-0.0098343	0.66981	0.82264	GO_bp:go_mitochondrial_proton_transporting_atp_synthase_complex_assembly
GO_bp:go_calcium_ion_export_...	SET	5	-0.41861	-0.0074245	0.45231	0.82264	GO_bp:go_calcium_ion_export_across_plasma_membrane
GO_cc:go_transferase_complex	SET	632	-0.032559	-0.0063629	0.035167	0.82272	GO_cc:go_transferase_complex
Curated_gene_sets:pid_reelin...	SET	23	-0.1781	-0.0067711	0.19229	0.82282	Curated_gene_sets:pid_reelin_pathway
GO_bp:go_response_to_uv_b	SET	13	-0.23402	-0.006691	0.2526	0.82289	GO_bp:go_response_to_uv_b
Curated_gene_sets:reactome_b...1	SET	65	-0.099887	-0.0063755	0.10777	0.82298	Curated_gene_sets:reactome_base_excision_repair
Curated_gene_sets:reactome_p...120	SET	45	-0.11622	-0.0061759	0.12536	0.82305	Curated_gene_sets:reactome_pyruvate_metabolism_and_citric_acid_tca_cycle
Curated_gene_sets:matzuk_spe...4	SET	95	-0.08597	-0.0066274	0.092733	0.82305	Curated_gene_sets:matzuk_spermatozoa
Curated_gene_sets:tomida_met...2	SET	19	-0.17895	-0.0061841	0.19292	0.82317	Curated_gene_sets:tomida_metastasis_up
GO_bp:go_negative_regulation...333	SET	4	-0.43477	-0.0068972	0.46844	0.82332	GO_bp:go_negative_regulation_of_interleukin_5_production
GO_bp:go_mitochondrial_trans...4	SET	74	-0.095327	-0.0064902	0.10264	0.82348	GO_bp:go_mitochondrial_transmembrane_transport
Curated_gene_sets:reactome_i...66	SET	24	-0.17433	-0.00677	0.18765	0.82356	Curated_gene_sets:reactome_inwardly_rectifying_kplus_channels
GO_bp:go_actin_filament_reor...	SET	8	-0.29887	-0.0067044	0.32165	0.8236	GO_bp:go_actin_filament_reorganization
GO_bp:go_pteridine_containin...1	SET	13	-0.21711	-0.0062076	0.23358	0.82368	GO_bp:go_pteridine_containing_compound_biosynthetic_process
GO_bp:go_regulation_of_prote...28	SET	13	-0.2383	-0.0068134	0.25634	0.82372	GO_bp:go_regulation_of_protein_kinase_c_signaling
GO_bp:go_negative_regulation...712	SET	7	-0.35427	-0.0074341	0.38106	0.82373	GO_bp:go_negative_regulation_of_vascular_smooth_muscle_cell_differentiation
GO_bp:go_glutamine_metabolic...	SET	19	-0.20453	-0.0070684	0.21984	0.82391	GO_bp:go_glutamine_metabolic_process
Curated_gene_sets:reactome_p...117	SET	12	-0.23381	-0.0064228	0.25127	0.82393	Curated_gene_sets:reactome_pyrimidine_catabolism
GO_bp:go_interferon_beta_sec...	SET	5	-0.44894	-0.0079623	0.48226	0.82404	GO_bp:go_interferon_beta_secretion
GO_bp:go_meiotic_chromosome_...2	SET	79	-0.085752	-0.0060313	0.092106	0.82407	GO_bp:go_meiotic_chromosome_segregation
GO_bp:go_aldehyde_catabolic_...	SET	8	-0.26609	-0.0059689	0.2858	0.82407	GO_bp:go_aldehyde_catabolic_process
GO_bp:go_c_terminal_protein_...1	SET	12	-0.26126	-0.0071768	0.2805	0.82417	GO_bp:go_c_terminal_protein_amino_acid_modification
Curated_gene_sets:lopez_meso...7	SET	5	-0.37368	-0.0066277	0.4011	0.82424	Curated_gene_sets:lopez_mesothelioma_survival_worst_vs_best_dn
Curated_gene_sets:reactome_d...37	SET	13	-0.2208	-0.0063129	0.23693	0.8243	Curated_gene_sets:reactome_depolymerisation_of_the_nuclear_lamina
GO_bp:go_cortisol_biosynthet...	SET	9	-0.32765	-0.0077954	0.35157	0.82431	GO_bp:go_cortisol_biosynthetic_process
Curated_gene_sets:cairo_pml_...2	SET	18	-0.21918	-0.0073729	0.23495	0.82455	Curated_gene_sets:cairo_pml_targets_bound_by_myc_up
GO_cc:go_neurotransmitter_re...	SET	47	-0.12762	-0.0069302	0.13677	0.82459	GO_cc:go_neurotransmitter_receptor_complex
GO_cc:go_ap_4_adaptor_complex	SET	4	-0.42144	-0.0066858	0.45161	0.82463	GO_cc:go_ap_4_adaptor_complex
Curated_gene_sets:boylan_mul...12	SET	85	-0.092085	-0.0067169	0.098672	0.82464	Curated_gene_sets:boylan_multiple_myeloma_pca1_up
Curated_gene_sets:lee_aging_...2	SET	59	-0.10167	-0.0061837	0.10894	0.82465	Curated_gene_sets:lee_aging_cerebellum_up
Curated_gene_sets:korkola_co...	SET	20	-0.17869	-0.0063356	0.19145	0.82468	Curated_gene_sets:korkola_correlated_with_pou5f1
GO_bp:go_phospholipid_homeos...	SET	8	-0.30213	-0.0067775	0.3237	0.82468	GO_bp:go_phospholipid_homeostasis
GO_bp:go_immature_t_cell_pro...1	SET	7	-0.2917	-0.0061211	0.31248	0.82471	GO_bp:go_immature_t_cell_proliferation
GO_bp:go_regulation_of_prote...45	SET	180	-0.060776	-0.0064318	0.065086	0.82478	GO_bp:go_regulation_of_protein_modification_by_small_protein_conjugation_or_removal
Curated_gene_sets:kegg_oocyt...	SET	93	-0.086275	-0.006581	0.092382	0.82481	Curated_gene_sets:kegg_oocyte_meiosis
GO_bp:go_positive_regulation...507	SET	14	-0.21327	-0.0063276	0.22837	0.82481	GO_bp:go_positive_regulation_of_mitochondrial_fission
GO_bp:go_positive_regulation...177	SET	26	-0.17794	-0.0071918	0.19052	0.82483	GO_bp:go_positive_regulation_of_coagulation
GO_bp:go_regulation_of_prote...50	SET	19	-0.1782	-0.0061582	0.19078	0.82485	GO_bp:go_regulation_of_protein_polyubiquitination
GO_bp:go_learning	SET	116	-0.082642	-0.0070352	0.088476	0.82486	GO_bp:go_learning
GO_cc:go_central_element	SET	7	-0.31746	-0.0066616	0.33975	0.82494	GO_cc:go_central_element
GO_cc:go_golgi_cisterna	SET	76	-0.096854	-0.0066822	0.10362	0.82501	GO_cc:go_golgi_cisterna
GO_bp:go_macrophage_differen...	SET	32	-0.15137	-0.0067861	0.16194	0.82504	GO_bp:go_macrophage_differentiation
GO_bp:go_regulation_of_antig...3	SET	3	-0.46621	-0.0064052	0.49873	0.82504	GO_bp:go_regulation_of_antigen_processing_and_presentation_of_peptide_or_polysaccharide_antigen_via_mhc_class_ii
Curated_gene_sets:reactome_h...37	SET	9	-0.27922	-0.0066433	0.29848	0.82522	Curated_gene_sets:reactome_hyaluronan_uptake_and_degradation
GO_bp:go_synaptic_vesicle_ma...	SET	9	-0.28697	-0.0068276	0.30621	0.82565	GO_bp:go_synaptic_vesicle_maturation
Curated_gene_sets:pujana_atm...	SET	1153	-0.024816	-0.0064376	0.02648	0.82566	Curated_gene_sets:pujana_atm_pcc_network
Curated_gene_sets:pid_integr...5	SET	16	-0.24323	-0.0077144	0.25942	0.82577	Curated_gene_sets:pid_integrin5_pathway
Curated_gene_sets:biocarta_h...9	SET	12	-0.24844	-0.0068247	0.26486	0.82587	Curated_gene_sets:biocarta_hswi_snf_pathway
GO_bp:go_telencephalon_regio...	SET	10	-0.30609	-0.0076762	0.32628	0.8259	GO_bp:go_telencephalon_regionalization
GO_bp:go_myeloid_leukocyte_m...1	SET	436	-0.041393	-0.0067619	0.044042	0.82635	GO_bp:go_myeloid_leukocyte_mediated_immunity
GO_bp:go_histone_monoubiquit...	SET	23	-0.16794	-0.0063846	0.17864	0.82641	GO_bp:go_histone_monoubiquitination
GO_bp:go_locomotory_explorat...	SET	11	-0.26798	-0.0070483	0.28482	0.8266	GO_bp:go_locomotory_exploration_behavior
GO_bp:go_long_chain_fatty_ac...8	SET	3	-0.54127	-0.0074366	0.57498	0.82673	GO_bp:go_long_chain_fatty_acyl_coa_metabolic_process
GO_cc:go_intrinsic_component...4	SET	33	-0.12792	-0.0058237	0.13586	0.82678	GO_cc:go_intrinsic_component_of_mitochondrial_inner_membrane
Curated_gene_sets:ivanova_he...4	SET	246	-0.054241	-0.0066965	0.057597	0.82683	Curated_gene_sets:ivanova_hematopoiesis_mature_cell
GO_bp:go_primary_alcohol_met...	SET	53	-0.11771	-0.006787	0.12494	0.82694	GO_bp:go_primary_alcohol_metabolic_process
Curated_gene_sets:reactome_m...13	SET	6	-0.45594	-0.008858	0.48387	0.82697	Curated_gene_sets:reactome_mecp2_regulates_transcription_of_neuronal_ligands
Curated_gene_sets:gaussmann_...3	SET	7	-0.32792	-0.0068811	0.34775	0.82714	Curated_gene_sets:gaussmann_mll_af4_fusion_targets_b_dn
GO_bp:go_l_methionine_salvag...	SET	5	-0.30996	-0.0054974	0.32866	0.82717	GO_bp:go_l_methionine_salvage_from_methylthioadenosine
GO_bp:go_negative_regulation...586	SET	38	-0.12781	-0.006243	0.13552	0.82719	GO_bp:go_negative_regulation_of_response_to_endoplasmic_reticulum_stress
GO_mf:go_inositol_tetrakisph...	SET	5	-0.40179	-0.0071261	0.42598	0.82721	GO_mf:go_inositol_tetrakisphosphate_phosphatase_activity
GO_bp:go_sensory_perception_...8	SET	5	-0.35209	-0.0062446	0.37297	0.82741	GO_bp:go_sensory_perception_of_sweet_taste
Curated_gene_sets:reactome_r...74	SET	36	-0.1312	-0.0062377	0.13892	0.82751	Curated_gene_sets:reactome_resolution_of_abasic_sites_ap_sites
Curated_gene_sets:miyagawa_t...2	SET	206	-0.062987	-0.007125	0.066692	0.82752	Curated_gene_sets:miyagawa_targets_of_ewsr1_ets_fusions_up
GO_bp:go_establishment_of_ly...	SET	9	-0.31889	-0.0075872	0.33753	0.82761	GO_bp:go_establishment_of_lymphocyte_polarity
GO_bp:go_negative_regulation...124	SET	48	-0.12944	-0.0071037	0.137	0.82762	GO_bp:go_negative_regulation_of_cell_substrate_adhesion
GO_bp:go_negative_regulation...527	SET	27	-0.17918	-0.0073796	0.18962	0.82765	GO_bp:go_negative_regulation_of_potassium_ion_transport
GO_bp:go_positive_regulation...455	SET	441	-0.041273	-0.0067798	0.043671	0.82769	GO_bp:go_positive_regulation_of_locomotion
Curated_gene_sets:reactome_i...61	SET	41	-0.12419	-0.0063002	0.1314	0.8277	Curated_gene_sets:reactome_intra_golgi_traffic
GO_cc:go_sm_like_protein_fam...	SET	61	-0.096861	-0.0059898	0.10247	0.82772	GO_cc:go_sm_like_protein_family_complex
Curated_gene_sets:iizuka_liv...9	SET	15	-0.22078	-0.0067801	0.23355	0.82774	Curated_gene_sets:iizuka_liver_cancer_progression_l1_g1_up
GO_bp:go_regulation_of_hyalu...	SET	7	-0.37271	-0.007821	0.39426	0.82775	GO_bp:go_regulation_of_hyaluronan_biosynthetic_process
GO_bp:go_negative_regulation...188	SET	9	-0.31395	-0.0074695	0.33191	0.82789	GO_bp:go_negative_regulation_of_dendritic_spine_development
GO_bp:go_regulation_of_b_cel...3	SET	21	-0.19949	-0.0072473	0.21086	0.82793	GO_bp:go_regulation_of_b_cell_differentiation
Curated_gene_sets:reactome_p...89	SET	78	-0.094562	-0.006609	0.09992	0.82801	Curated_gene_sets:reactome_processing_of_dna_double_strand_break_ends
Curated_gene_sets:kegg_n_gly...	SET	39	-0.12545	-0.0062076	0.13251	0.82811	Curated_gene_sets:kegg_n_glycan_biosynthesis
GO_bp:go_skeletal_muscle_fib...	SET	6	-0.39048	-0.0075863	0.41225	0.82822	GO_bp:go_skeletal_muscle_fiber_differentiation
GO_bp:go_nucleotide_phosphor...	SET	15	-0.23687	-0.0072741	0.25001	0.82828	GO_bp:go_nucleotide_phosphorylation
Curated_gene_sets:reactome_h...7	SET	62	-0.097972	-0.0061079	0.10331	0.82851	Curated_gene_sets:reactome_hdr_through_homologous_recombination_hrr
GO_cc:go_specific_granule_me...	SET	74	-0.09842	-0.0067008	0.10377	0.82855	GO_cc:go_specific_granule_membrane
GO_cc:go_specific_granule	SET	127	-0.076918	-0.006849	0.081083	0.82859	GO_cc:go_specific_granule
Curated_gene_sets:biocarta_t...3	SET	34	-0.15295	-0.0070672	0.16112	0.82875	Curated_gene_sets:biocarta_tcr_pathway
GO_bp:go_paraxial_mesoderm_m...	SET	8	-0.31698	-0.0071106	0.33381	0.82883	GO_bp:go_paraxial_mesoderm_morphogenesis
GO_bp:go_negative_regulation...36	SET	174	-0.0624	-0.0064939	0.065704	0.82886	GO_bp:go_negative_regulation_of_apoptotic_signaling_pathway
GO_mf:go_n_acyltransferase_a...	SET	87	-0.089704	-0.0066194	0.09445	0.82887	GO_mf:go_n_acyltransferase_activity
Curated_gene_sets:simbulan_u...3	SET	2	-0.63705	-0.0071466	0.67073	0.82888	Curated_gene_sets:simbulan_uv_response_normal_up
Curated_gene_sets:reactome_e...45	SET	28	-0.14905	-0.0062512	0.15684	0.82902	Curated_gene_sets:reactome_extension_of_telomeres
GO_bp:go_lipophagy	SET	6	-0.37041	-0.0071963	0.38954	0.82916	GO_bp:go_lipophagy
GO_bp:go_regulation_of_gluta...3	SET	6	-0.40159	-0.0078021	0.42213	0.82928	GO_bp:go_regulation_of_glutamine_family_amino_acid_metabolic_process
GO_bp:go_xenobiotic_transport	SET	7	-0.33183	-0.0069632	0.34817	0.82971	GO_bp:go_xenobiotic_transport
GO_bp:go_epithelial_to_mesen...1	SET	105	-0.087029	-0.0070511	0.091312	0.82972	GO_bp:go_epithelial_to_mesenchymal_transition
GO_bp:go_wnt_signaling_pathw...2	SET	8	-0.32636	-0.0073209	0.34241	0.82972	GO_bp:go_wnt_signaling_pathway_involved_in_heart_development
GO_bp:go_cop9_signalosome_as...	SET	5	-0.34381	-0.0060977	0.36063	0.82979	GO_bp:go_cop9_signalosome_assembly
GO_bp:go_ires_dependent_vira...	SET	7	-0.31028	-0.006511	0.32545	0.82979	GO_bp:go_ires_dependent_viral_translational_initiation
Curated_gene_sets:milicic_fa...2	SET	7	-0.34133	-0.0071625	0.35795	0.82984	Curated_gene_sets:milicic_familial_adenomatous_polyposis_up
Curated_gene_sets:noushmehr_...3	SET	8	-0.32899	-0.00738	0.34501	0.82984	Curated_gene_sets:noushmehr_gbm_somatic_mutated
Curated_gene_sets:hasina_nol...1	SET	13	-0.27146	-0.0077613	0.28464	0.82987	Curated_gene_sets:hasina_nol7_targets_dn
Curated_gene_sets:vicent_met...	SET	12	-0.22852	-0.0062775	0.23956	0.82993	Curated_gene_sets:vicent_metastasis_up
GO_bp:go_regulation_of_cytok...1	SET	66	-0.10886	-0.0070012	0.11411	0.82994	GO_bp:go_regulation_of_cytokine_production_involved_in_immune_response
GO_bp:go_visual_behavior	SET	43	-0.13724	-0.0071295	0.14386	0.82994	GO_bp:go_visual_behavior
GO_bp:go_lateral_ventricle_d...	SET	13	-0.24842	-0.0071026	0.26024	0.8301	GO_bp:go_lateral_ventricle_development
GO_bp:go_negative_regulation...329	SET	13	-0.26099	-0.007462	0.2734	0.8301	GO_bp:go_negative_regulation_of_interleukin_1_secretion
GO_bp:go_extrinsic_apoptotic...1	SET	179	-0.066464	-0.0070144	0.069601	0.83018	GO_bp:go_extrinsic_apoptotic_signaling_pathway
GO_bp:go_positive_regulation...883	SET	144	-0.07306	-0.0069234	0.076505	0.8302	GO_bp:go_positive_regulation_of_wnt_signaling_pathway
GO_bp:go_negative_regulation...526	SET	21	-0.20316	-0.0073808	0.21272	0.83022	GO_bp:go_negative_regulation_of_potassium_ion_transmembrane_transport
GO_bp:go_transcytosis	SET	18	-0.18737	-0.0063028	0.19617	0.83025	GO_bp:go_transcytosis
GO_bp:go_succinate_transport	SET	6	-0.4109	-0.0079831	0.43017	0.83026	GO_bp:go_succinate_transport
GO_mf:go_succinate_transmemb...	SET	6	-0.4109	-0.0079831	0.43017	0.83026	GO_mf:go_succinate_transmembrane_transporter_activity
GO_bp:go_endosome_to_lysosom...1	SET	46	-0.13567	-0.0072892	0.14201	0.83029	GO_bp:go_endosome_to_lysosome_transport
Curated_gene_sets:basso_cd40...2	SET	85	-0.096337	-0.0070271	0.10084	0.8303	Curated_gene_sets:basso_cd40_signaling_up
GO_bp:go_isopentenyl_diphosp...	SET	5	-0.3354	-0.0059487	0.35107	0.8303	GO_bp:go_isopentenyl_diphosphate_biosynthetic_process
GO_bp:go_negative_regulation...696	SET	17	-0.19973	-0.0065293	0.20891	0.83047	GO_bp:go_negative_regulation_of_tumor_necrosis_factor_mediated_signaling_pathway
Curated_gene_sets:lopez_meso...8	SET	13	-0.26916	-0.0076957	0.28136	0.83062	Curated_gene_sets:lopez_mesothelioma_survival_worst_vs_best_up
GO_bp:go_response_to_interle...10	SET	32	-0.14399	-0.0064551	0.15045	0.83072	GO_bp:go_response_to_interleukin_6
GO_mf:go_gamma_tubulin_bindi...	SET	21	-0.18468	-0.0067092	0.19295	0.83074	GO_mf:go_gamma_tubulin_binding
GO_bp:go_glycerophospholipid...2	SET	142	-0.069015	-0.006495	0.0721	0.83076	GO_bp:go_glycerophospholipid_metabolic_process
GO_bp:go_interferon_gamma_bi...	SET	13	-0.24262	-0.0069369	0.25337	0.83086	GO_bp:go_interferon_gamma_biosynthetic_process
GO_bp:go_nucleoside_phosphat...1	SET	226	-0.058231	-0.0068951	0.060793	0.83092	GO_bp:go_nucleoside_phosphate_biosynthetic_process
GO_cc:go_xy_body	SET	11	-0.24263	-0.0063817	0.25314	0.83109	GO_cc:go_xy_body
GO_bp:go_amino_acid_import	SET	21	-0.20946	-0.0076095	0.21849	0.83113	GO_bp:go_amino_acid_import
GO_bp:go_positive_regulation...469	SET	9	-0.30284	-0.0072052	0.31589	0.83113	GO_bp:go_positive_regulation_of_macrophage_cytokine_production
GO_bp:go_prolactin_secretion	SET	8	-0.33353	-0.0074819	0.34789	0.83114	GO_bp:go_prolactin_secretion
Curated_gene_sets:lindgren_b...5	SET	317	-0.050949	-0.0071241	0.053137	0.83117	Curated_gene_sets:lindgren_bladder_cancer_cluster_2b
Curated_gene_sets:haddad_t_l...1	SET	48	-0.13946	-0.0076532	0.14542	0.83121	Curated_gene_sets:haddad_t_lymphocyte_and_nk_progenitor_dn
GO_cc:go_endoplasmic_reticul...10	SET	20	-0.18098	-0.0064168	0.18867	0.83128	GO_cc:go_endoplasmic_reticulum_subcompartment
GO_bp:go_organic_acid_metabo...	SET	762	-0.032242	-0.0068893	0.033595	0.8314	GO_bp:go_organic_acid_metabolic_process
GO_cc:go_glial_cell_projecti...	SET	20	-0.21752	-0.0077122	0.22664	0.8314	GO_cc:go_glial_cell_projection
Curated_gene_sets:goering_bl...1	SET	8	-0.29576	-0.0066347	0.30813	0.83143	Curated_gene_sets:goering_blood_hdl_cholesterol_qtl_cis
Curated_gene_sets:bogni_trea...2	SET	22	-0.16287	-0.0060561	0.16953	0.83164	Curated_gene_sets:bogni_treatment_related_myeloid_leukemia_up
Curated_gene_sets:reactome_c...5	SET	9	-0.35885	-0.0085379	0.37348	0.83167	Curated_gene_sets:reactome_calcineurin_activates_nfat
Curated_gene_sets:krieg_hypo...1	SET	606	-0.03626	-0.0069448	0.037737	0.83168	Curated_gene_sets:krieg_hypoxia_not_via_kdm3a
GO_mf:go_fatty_acid_derivati...	SET	23	-0.19057	-0.0072452	0.19826	0.83177	GO_mf:go_fatty_acid_derivative_binding
GO_bp:go_plasma_membrane_raf...1	SET	5	-0.43442	-0.0077049	0.45181	0.83185	GO_bp:go_plasma_membrane_raft_assembly
GO_bp:go_rrna_transcription	SET	25	-0.17585	-0.0069696	0.18283	0.83192	GO_bp:go_rrna_transcription
Curated_gene_sets:chesler_br...2	SET	8	-0.3191	-0.0071582	0.33165	0.83201	Curated_gene_sets:chesler_brain_d6mit150_qtl_trans
GO_bp:go_kidney_mesenchyme_d...	SET	13	-0.24297	-0.0069468	0.25242	0.83211	GO_bp:go_kidney_mesenchyme_development
GO_cc:go_host_cell_part	SET	12	-0.24455	-0.0067178	0.25397	0.83219	GO_cc:go_host_cell_part
Curated_gene_sets:reactome_i...70	SET	9	-0.292	-0.0069475	0.30312	0.8323	Curated_gene_sets:reactome_ionotropic_activity_of_kainate_receptors
GO_bp:go_positive_regulation...88	SET	119	-0.0802	-0.0069144	0.083251	0.83231	GO_bp:go_positive_regulation_of_canonical_wnt_signaling_pathway
GO_mf:go_cullin_family_prote...	SET	13	-0.23941	-0.006845	0.24849	0.83234	GO_mf:go_cullin_family_protein_binding
GO_bp:go_mitochondrial_respi...3	SET	17	-0.16642	-0.0054404	0.17262	0.83249	GO_bp:go_mitochondrial_respiratory_chain_complex_iv_assembly
GO_bp:go_positive_regulation...552	SET	29	-0.17588	-0.0075068	0.18236	0.83258	GO_bp:go_positive_regulation_of_natural_killer_cell_mediated_immunity
GO_bp:go_myeloid_progenitor_...	SET	6	-0.34696	-0.0067407	0.35938	0.83282	GO_bp:go_myeloid_progenitor_cell_differentiation
GO_bp:go_negative_regulation...352	SET	11	-0.26167	-0.0068822	0.27096	0.83289	GO_bp:go_negative_regulation_of_jun_kinase_activity
GO_bp:go_smoothened_signalin...3	SET	7	-0.25899	-0.0054347	0.26816	0.83292	GO_bp:go_smoothened_signaling_pathway_involved_in_ventral_spinal_cord_patterning
GO_bp:go_negative_regulation...351	SET	29	-0.15611	-0.006663	0.16163	0.83293	GO_bp:go_negative_regulation_of_jnk_cascade
GO_bp:go_cellular_potassium_...	SET	10	-0.26519	-0.0066505	0.27446	0.83302	GO_bp:go_cellular_potassium_ion_homeostasis
GO_bp:go_leukotriene_metabol...	SET	14	-0.2308	-0.0068478	0.23882	0.83308	GO_bp:go_leukotriene_metabolic_process
GO_bp:go_purine_nucleobase_t...	SET	5	-0.4675	-0.0082916	0.4836	0.83315	GO_bp:go_purine_nucleobase_transport
GO_cc:go_myelin_sheath_adaxo...	SET	5	-0.32912	-0.0058373	0.34045	0.83315	GO_cc:go_myelin_sheath_adaxonal_region
GO_bp:go_positive_regulation...554	SET	6	-0.41588	-0.0080797	0.43015	0.83317	GO_bp:go_positive_regulation_of_necrotic_cell_death
GO_bp:go_serine_family_amino...1	SET	16	-0.2214	-0.0070218	0.22887	0.8333	GO_bp:go_serine_family_amino_acid_biosynthetic_process
GO_cc:go_other_organism_memb...	SET	6	-0.34932	-0.0067866	0.36087	0.83347	GO_cc:go_other_organism_membrane
GO_bp:go_diterpenoid_biosynt...	SET	4	-0.49477	-0.0078491	0.51108	0.83349	GO_bp:go_diterpenoid_biosynthetic_process
GO_bp:go_regulation_of_flage...	SET	12	-0.27211	-0.007475	0.28094	0.83361	GO_bp:go_regulation_of_flagellated_sperm_motility
GO_mf:go_c_acyltransferase_a...	SET	17	-0.20796	-0.0067986	0.2147	0.83363	GO_mf:go_c_acyltransferase_activity
Curated_gene_sets:reactome_c...54	SET	5	-0.28451	-0.0050461	0.29355	0.83377	Curated_gene_sets:reactome_chylomicron_assembly
GO_bp:go_response_to_leukemi...	SET	77	-0.097644	-0.0067807	0.10064	0.83403	GO_bp:go_response_to_leukemia_inhibitory_factor
GO_bp:go_regulation_of_cell_...4	SET	3	-0.63337	-0.0087019	0.65274	0.83405	GO_bp:go_regulation_of_cell_adhesion_molecule_production
GO_bp:go_smad_protein_comple...	SET	12	-0.25965	-0.0071327	0.26738	0.83424	GO_bp:go_smad_protein_complex_assembly
GO_bp:go_interleukin_2_biosy...	SET	16	-0.25795	-0.0081811	0.26558	0.83428	GO_bp:go_interleukin_2_biosynthetic_process
Curated_gene_sets:takada_gas...1	SET	30	-0.18316	-0.0079509	0.18849	0.8344	Curated_gene_sets:takada_gastric_cancer_copy_number_dn
GO_bp:go_chondroblast_differ...	SET	3	-0.52507	-0.007214	0.54032	0.83441	GO_bp:go_chondroblast_differentiation
GO_mf:go_procollagen_proline...2	SET	7	-0.37136	-0.0077928	0.38205	0.83447	GO_mf:go_procollagen_proline_dioxygenase_activity
Curated_gene_sets:reactome_s...86	SET	78	-0.10427	-0.0072872	0.10722	0.83457	Curated_gene_sets:reactome_signaling_by_tgf_beta_family_members
Curated_gene_sets:roessler_l...2	SET	92	-0.092487	-0.007017	0.095082	0.83464	Curated_gene_sets:roessler_liver_cancer_metastasis_up
GO_bp:go_dna_geometric_change	SET	77	-0.10022	-0.0069597	0.10303	0.83464	GO_bp:go_dna_geometric_change
GO_bp:go_cell_fate_commitmen...	SET	23	-0.1856	-0.007056	0.19077	0.83469	GO_bp:go_cell_fate_commitment_involved_in_formation_of_primary_germ_layer
GO_mf:go_sequence_specific_s...	SET	11	-0.21589	-0.0056782	0.2219	0.83469	GO_mf:go_sequence_specific_single_stranded_dna_binding
GO_bp:go_sequestering_of_met...	SET	10	-0.25674	-0.0064387	0.26372	0.83485	GO_bp:go_sequestering_of_metal_ion
GO_bp:go_determination_of_le...	SET	5	-0.49363	-0.008755	0.50703	0.83486	GO_bp:go_determination_of_left_right_asymmetry_in_lateral_mesoderm
GO_bp:go_regulation_of_chemo...1	SET	9	-0.27643	-0.006577	0.28391	0.83488	GO_bp:go_regulation_of_chemokine_c_x_c_motif_ligand_2_production
Curated_gene_sets:bhati_g2m_...2	SET	95	-0.081397	-0.0062749	0.083591	0.8349	Curated_gene_sets:bhati_g2m_arrest_by_2methoxyestradiol_up
GO_bp:go_positive_regulation...767	SET	11	-0.30734	-0.0080835	0.31524	0.8352	GO_bp:go_positive_regulation_of_striated_muscle_cell_apoptotic_process
Curated_gene_sets:flechner_b...3	SET	479	-0.040934	-0.0069991	0.041959	0.83535	Curated_gene_sets:flechner_biopsy_kidney_transplant_rejected_vs_ok_dn
GO_cc:go_dendritic_shaft	SET	31	-0.14696	-0.0064847	0.15064	0.83535	GO_cc:go_dendritic_shaft
GO_bp:go_signal_complex_asse...	SET	6	-0.35023	-0.0068044	0.35896	0.83538	GO_bp:go_signal_complex_assembly
Curated_gene_sets:wierenga_s...4	SET	158	-0.071376	-0.0070819	0.073138	0.83544	Curated_gene_sets:wierenga_stat5a_targets_up
Curated_gene_sets:biocarta_i...15	SET	7	-0.36674	-0.0076958	0.37573	0.83548	Curated_gene_sets:biocarta_il5_pathway
GO_mf:go_actin_monomer_bindi...	SET	19	-0.17777	-0.0061435	0.18206	0.83556	GO_mf:go_actin_monomer_binding
Curated_gene_sets:abraham_al...2	SET	23	-0.21102	-0.0080225	0.21604	0.83565	Curated_gene_sets:abraham_alpc_vs_multiple_myeloma_up
GO_bp:go_mitochondrial_trans...2	SET	115	-0.076492	-0.0064837	0.078254	0.83582	GO_bp:go_mitochondrial_translation
GO_mf:go_rna_polymerase_ii_g...2	SET	17	-0.23869	-0.007803	0.24407	0.83594	GO_mf:go_rna_polymerase_ii_general_transcription_initiation_factor_binding
GO_bp:go_animal_organ_matura...	SET	21	-0.21863	-0.0079426	0.22354	0.83596	GO_bp:go_animal_organ_maturation
GO_bp:go_negative_regulation...266	SET	5	-0.4591	-0.0081426	0.4694	0.83597	GO_bp:go_negative_regulation_of_glucocorticoid_metabolic_process
GO_bp:go_negative_regulation...374	SET	19	-0.21203	-0.0073276	0.21677	0.83599	GO_bp:go_negative_regulation_of_lipid_storage
Curated_gene_sets:reactome_b...33	SET	12	-0.35525	-0.0097588	0.36306	0.83608	Curated_gene_sets:reactome_butyrophilin_btn_family_interactions
Curated_gene_sets:nikolsky_b...2	SET	128	-0.12272	-0.01097	0.12538	0.83615	Curated_gene_sets:nikolsky_breast_cancer_11q12_q14_amplicon
GO_cc:go_spanning_component_...2	SET	6	-0.31845	-0.0061868	0.32535	0.83615	GO_cc:go_spanning_component_of_plasma_membrane
Curated_gene_sets:reactome_p...98	SET	14	-0.21685	-0.0064338	0.22147	0.83624	Curated_gene_sets:reactome_prostacyclin_signalling_through_prostacyclin_receptor
Curated_gene_sets:schaeffer_...13	SET	9	-0.36784	-0.0087517	0.37564	0.83626	Curated_gene_sets:schaeffer_prostate_development_and_cancer_box4_up
GO_bp:go_positive_regulation...234	SET	5	-0.44708	-0.0079293	0.45623	0.83643	GO_bp:go_positive_regulation_of_dopamine_receptor_signaling_pathway
Curated_gene_sets:grade_colo...3	SET	43	-0.12984	-0.0067453	0.13249	0.83646	Curated_gene_sets:grade_colon_vs_rectal_cancer_dn
GO_bp:go_regulation_of_cellu...12	SET	732	-0.033113	-0.0069415	0.033761	0.83665	GO_bp:go_regulation_of_cellular_localization
Curated_gene_sets:nikolsky_b...27	SET	106	-0.12371	-0.010071	0.1261	0.83672	Curated_gene_sets:nikolsky_breast_cancer_8q12_q22_amplicon
Curated_gene_sets:wagschal_e...	SET	11	-0.28784	-0.0075707	0.29335	0.83675	Curated_gene_sets:wagschal_ehmt2_targets_up
GO_mf:go_gated_channel_activ...	SET	273	-0.058868	-0.0076496	0.059983	0.8368	GO_mf:go_gated_channel_activity
GO_cc:go_ciliary_transition_...2	SET	58	-0.10781	-0.0065018	0.10984	0.83684	GO_cc:go_ciliary_transition_zone
Curated_gene_sets:kegg_notch...	SET	36	-0.14107	-0.0067071	0.1437	0.83686	Curated_gene_sets:kegg_notch_signaling_pathway
GO_bp:go_organophosphate_cat...	SET	113	-0.084002	-0.0070586	0.085488	0.83709	GO_bp:go_organophosphate_catabolic_process
GO_mf:go_transforming_growth...3	SET	5	-0.41962	-0.0074424	0.42695	0.83715	GO_mf:go_transforming_growth_factor_beta_receptor_activity_type_ii
GO_bp:go_regulation_of_lung_...	SET	4	-0.49095	-0.0077884	0.49942	0.8372	GO_bp:go_regulation_of_lung_blood_pressure
GO_bp:go_negative_regulation...213	SET	10	-0.2724	-0.0068315	0.27701	0.83728	GO_bp:go_negative_regulation_of_endoplasmic_reticulum_unfolded_protein_response
GO_bp:go_actin_cytoskeleton_...	SET	83	-0.10398	-0.0074951	0.10573	0.8373	GO_bp:go_actin_cytoskeleton_reorganization
Curated_gene_sets:delys_thyr...2	SET	352	-0.04844	-0.0071294	0.049236	0.83739	Curated_gene_sets:delys_thyroid_cancer_up
GO_bp:go_phenol_containing_c...1	SET	32	-0.1664	-0.0074598	0.16914	0.83739	GO_bp:go_phenol_containing_compound_biosynthetic_process
GO_mf:go_arginine_binding	SET	6	-0.40575	-0.007883	0.41207	0.8376	GO_mf:go_arginine_binding
GO_mf:go_histamine_receptor_...	SET	3	-0.51789	-0.0071154	0.52578	0.83768	GO_mf:go_histamine_receptor_activity
Curated_gene_sets:pedersen_m...2	SET	12	-0.29492	-0.0081014	0.29938	0.8377	Curated_gene_sets:pedersen_metastasis_by_erbb2_isoform_3
GO_bp:go_regulation_of_dna_m...2	SET	18	-0.22101	-0.0074343	0.224	0.83808	GO_bp:go_regulation_of_dna_methylation
GO_mf:go_hydrolase_activity_...10	SET	21	-0.17606	-0.0063964	0.17843	0.83811	GO_mf:go_hydrolase_activity_hydrolyzing_n_glycosyl_compounds
Curated_gene_sets:zhang_resp...1	SET	58	-0.11849	-0.0071456	0.11999	0.8383	Curated_gene_sets:zhang_response_to_cantharidin_dn
GO_bp:go_positive_regulation...395	SET	15	-0.24474	-0.0075158	0.24772	0.8384	GO_bp:go_positive_regulation_of_interleukin_17_production
GO_bp:go_lymphocyte_migration	SET	85	-0.099045	-0.0072246	0.10022	0.83848	GO_bp:go_lymphocyte_migration
GO_bp:go_intestinal_hexose_a...	SET	6	-0.40892	-0.0079445	0.41359	0.83858	GO_bp:go_intestinal_hexose_absorption
GO_bp:go_dosage_compensation	SET	14	-0.20638	-0.0061233	0.20873	0.8386	GO_bp:go_dosage_compensation
GO_bp:go_negative_regulation...233	SET	146	-0.07472	-0.0071293	0.075566	0.83861	GO_bp:go_negative_regulation_of_establishment_of_protein_localization
Curated_gene_sets:zhan_multi...5	SET	46	-0.13881	-0.0074577	0.14037	0.83863	Curated_gene_sets:zhan_multiple_myeloma_cd1_vs_cd2_dn
Curated_gene_sets:liu_vav3_p...2	SET	74	-0.10596	-0.0072139	0.10715	0.83864	Curated_gene_sets:liu_vav3_prostate_carcinogenesis_up
GO_bp:go_entrainment_of_circ...1	SET	20	-0.19095	-0.0067702	0.19309	0.83865	GO_bp:go_entrainment_of_circadian_clock
GO_bp:go_positive_regulation...323	SET	17	-0.20653	-0.0067516	0.20869	0.83882	GO_bp:go_positive_regulation_of_glycolytic_process
Curated_gene_sets:blalock_al...3	SET	330	-0.047971	-0.0068409	0.048457	0.8389	Curated_gene_sets:blalock_alzheimers_disease_incipient_up
Curated_gene_sets:landemaine...	SET	17	-0.2284	-0.0074666	0.23069	0.83892	Curated_gene_sets:landemaine_lung_metastasis
Curated_gene_sets:williams_e...1	SET	4	-0.37281	-0.0059142	0.37649	0.83896	Curated_gene_sets:williams_esr1_targets_dn
Curated_gene_sets:bandres_re...4	SET	17	-0.20622	-0.0067417	0.20819	0.83904	Curated_gene_sets:bandres_response_to_carmustin_mgmt_48hr_up
GO_cc:go_lamellar_body	SET	11	-0.29793	-0.0078361	0.30078	0.83904	GO_cc:go_lamellar_body
GO_cc:go_prc1_complex	SET	10	-0.22314	-0.0055961	0.22521	0.8391	GO_cc:go_prc1_complex
GO_bp:go_cellular_process_in...	SET	282	-0.052288	-0.0069036	0.052732	0.83929	GO_bp:go_cellular_process_involved_in_reproduction_in_multicellular_organism
Curated_gene_sets:reactome_e...47	SET	260	-0.059608	-0.0075621	0.060104	0.83933	Curated_gene_sets:reactome_extracellular_matrix_organization
Curated_gene_sets:sasai_resi...	SET	39	-0.15891	-0.0078631	0.16015	0.83946	Curated_gene_sets:sasai_resistance_to_neoplastic_transfromation
Curated_gene_sets:winter_hyp...3	SET	79	-0.10221	-0.0071886	0.10299	0.83948	Curated_gene_sets:winter_hypoxia_up
GO_bp:go_positive_regulation...616	SET	23	-0.20853	-0.007928	0.21008	0.83955	GO_bp:go_positive_regulation_of_peptidyl_threonine_phosphorylation
Curated_gene_sets:sesto_resp...6	SET	42	-0.13484	-0.006923	0.13582	0.83957	Curated_gene_sets:sesto_response_to_uv_c5
Curated_gene_sets:boylan_mul...1	SET	21	-0.21368	-0.0077631	0.21519	0.83963	Curated_gene_sets:boylan_multiple_myeloma_c_cluster_dn
GO_bp:go_negative_regulation...551	SET	25	-0.1796	-0.0071181	0.18074	0.8398	GO_bp:go_negative_regulation_of_protein_localization_to_membrane
Curated_gene_sets:biocarta_m...18	SET	10	-0.24208	-0.0060711	0.24355	0.83988	Curated_gene_sets:biocarta_myosin_pathway
GO_bp:go_regulation_of_acute...2	SET	10	-0.256	-0.0064201	0.25735	0.84007	GO_bp:go_regulation_of_acute_inflammatory_response_to_antigenic_stimulus
Curated_gene_sets:figueroa_a...6	SET	139	-0.079039	-0.00736	0.079439	0.84012	Curated_gene_sets:figueroa_aml_methylation_cluster_3_up
GO_cc:go_sodium_potassium_ex...	SET	8	-0.33291	-0.0074679	0.33458	0.84012	GO_cc:go_sodium_potassium_exchanging_atpase_complex
GO_mf:go_voltage_gated_calci...4	SET	6	-0.41902	-0.0081409	0.4211	0.84014	GO_mf:go_voltage_gated_calcium_channel_activity_involved_in_regulation_of_presynaptic_cytosolic_calcium_levels
GO_bp:go_tendon_development	SET	4	-0.52002	-0.0082497	0.52253	0.84017	GO_bp:go_tendon_development
GO_bp:go_c21_steroid_hormone...1	SET	22	-0.22801	-0.0084783	0.22904	0.84025	GO_bp:go_c21_steroid_hormone_biosynthetic_process
GO_bp:go_regulation_of_prote...6	SET	4	-0.51496	-0.0081694	0.51722	0.84028	GO_bp:go_regulation_of_protein_autoubiquitination
Curated_gene_sets:pilon_klf1...1	SET	1722	-0.02206	-0.0068573	0.022153	0.84032	Curated_gene_sets:pilon_klf1_targets_dn
Curated_gene_sets:kegg_starc...	SET	39	-0.17937	-0.0088754	0.1801	0.84036	Curated_gene_sets:kegg_starch_and_sucrose_metabolism
Curated_gene_sets:elvidge_hy...4	SET	138	-0.080434	-0.0074631	0.080759	0.84036	Curated_gene_sets:elvidge_hypoxia_up
GO_cc:go_cytoplasmic_ubiquit...	SET	8	-0.29804	-0.0066857	0.29925	0.84036	GO_cc:go_cytoplasmic_ubiquitin_ligase_complex
GO_bp:go_regulation_of_super...1	SET	18	-0.20708	-0.0069656	0.20784	0.84044	GO_bp:go_regulation_of_superoxide_anion_generation
GO_bp:go_leukocyte_mediated_...2	SET	615	-0.037205	-0.0071764	0.037342	0.84045	GO_bp:go_leukocyte_mediated_immunity
GO_bp:go_positive_regulation...673	SET	20	-0.20181	-0.007155	0.2025	0.8405	GO_bp:go_positive_regulation_of_protein_maturation
GO_mf:go_adenylate_cyclase_b...	SET	11	-0.29456	-0.0077474	0.29553	0.84054	GO_mf:go_adenylate_cyclase_binding
GO_mf:go_purine_nucleobase_t...	SET	4	-0.49692	-0.0078831	0.49842	0.84061	GO_mf:go_purine_nucleobase_transmembrane_transporter_activity
GO_cc:go_saga_type_complex	SET	22	-0.19654	-0.0073079	0.19708	0.84067	GO_cc:go_saga_type_complex
Curated_gene_sets:reactome_a...89	SET	60	-0.11076	-0.0067932	0.11105	0.84069	Curated_gene_sets:reactome_apc_c:cdh1_mediated_degradation_of_cdc20_and_other_apc_c:cdh1_targeted_proteins_in_late_mitosis_early_g1
Curated_gene_sets:gary_cd5_t...2	SET	381	-0.044933	-0.0068737	0.045042	0.84075	Curated_gene_sets:gary_cd5_targets_up
GO_bp:go_regulation_of_dna_d...6	SET	6	-0.38816	-0.0075412	0.3884	0.84118	GO_bp:go_regulation_of_dna_directed_dna_polymerase_activity
GO_bp:go_protein_o_linked_fu...	SET	5	-0.48578	-0.0086158	0.48597	0.84124	GO_bp:go_protein_o_linked_fucosylation
Curated_gene_sets:creighton_...7	SET	412	-0.045436	-0.0072208	0.045441	0.84131	Curated_gene_sets:creighton_endocrine_therapy_resistance_5
GO_bp:go_regulation_of_respo...13	SET	1166	-0.027383	-0.0071403	0.027379	0.84137	GO_bp:go_regulation_of_response_to_stress
GO_bp:go_oxygen_transport	SET	9	-0.28523	-0.0067863	0.28518	0.84138	GO_bp:go_oxygen_transport
GO_mf:go_oxygen_carrier_acti...	SET	9	-0.28523	-0.0067863	0.28518	0.84138	GO_mf:go_oxygen_carrier_activity
GO_bp:go_hyaluronan_biosynth...	SET	12	-0.29862	-0.0082033	0.29851	0.84143	GO_bp:go_hyaluronan_biosynthetic_process
Curated_gene_sets:hollmann_a...1	SET	222	-0.061456	-0.0072131	0.061411	0.84151	Curated_gene_sets:hollmann_apoptosis_via_cd40_dn
GO_mf:go_complement_receptor...	SET	3	-0.6174	-0.0084825	0.61648	0.8417	GO_mf:go_complement_receptor_activity
GO_cc:go_secretory_granule_m...	SET	241	-0.060854	-0.0074373	0.06074	0.84179	GO_cc:go_secretory_granule_membrane
GO_cc:go_microvesicle	SET	3	-0.5719	-0.0078574	0.57077	0.84181	GO_cc:go_microvesicle
GO_bp:go_regulation_of_non_m...1	SET	6	-0.39284	-0.0076321	0.39204	0.84183	GO_bp:go_regulation_of_non_membrane_spanning_protein_tyrosine_kinase_activity
Curated_gene_sets:hollern_ad...	SET	15	-0.21556	-0.00662	0.21509	0.84187	Curated_gene_sets:hollern_adenomyoepithelial_breast_tumor
GO_bp:go_positive_regulation...236	SET	25	-0.17301	-0.0068571	0.17252	0.84203	GO_bp:go_positive_regulation_of_double_strand_break_repair
GO_bp:go_positive_regulation...28	SET	5	-0.46072	-0.0081713	0.45939	0.84204	GO_bp:go_positive_regulation_of_ampa_receptor_activity
GO_bp:go_telomere_tethering_...	SET	6	-0.31706	-0.0061599	0.31592	0.84221	GO_bp:go_telomere_tethering_at_nuclear_periphery
Curated_gene_sets:reactome_s...47	SET	15	-0.24547	-0.0075382	0.24457	0.84222	Curated_gene_sets:reactome_signaling_by_fgfr2_iiia_tm
Curated_gene_sets:lau_apopto...2	SET	45	-0.1276	-0.0067807	0.12702	0.84243	Curated_gene_sets:lau_apoptosis_cdkn2a_up
Curated_gene_sets:liu_nasoph...	SET	48	-0.12497	-0.0068582	0.12439	0.84246	Curated_gene_sets:liu_nasopharyngeal_carcinoma
Curated_gene_sets:ehlers_ane...1	SET	10	-0.32045	-0.0080363	0.31889	0.84252	Curated_gene_sets:ehlers_aneuploidy_dn
GO_mf:go_collagen_receptor_a...	SET	5	-0.4492	-0.007967	0.44691	0.84257	GO_mf:go_collagen_receptor_activity
GO_bp:go_mirna_loading_onto_...	SET	6	-0.4403	-0.0085543	0.43804	0.84258	GO_bp:go_mirna_loading_onto_risc_involved_in_gene_silencing_by_mirna
Curated_gene_sets:heller_hda...3	SET	331	-0.05072	-0.0072437	0.050445	0.84265	Curated_gene_sets:heller_hdac_targets_silenced_by_methylation_up
Curated_gene_sets:pid_arf6_p...	SET	32	-0.16817	-0.0075391	0.16724	0.84267	Curated_gene_sets:pid_arf6_pathway
GO_bp:go_cell_matrix_adhesion	SET	190	-0.06937	-0.00754	0.068973	0.84272	GO_bp:go_cell_matrix_adhesion
GO_bp:go_nucleoside_monophos...3	SET	26	-0.18032	-0.0072879	0.17928	0.84273	GO_bp:go_nucleoside_monophosphate_metabolic_process
Curated_gene_sets:reactome_k...5	SET	10	-0.28797	-0.0072219	0.28629	0.84275	Curated_gene_sets:reactome_ketone_body_metabolism
GO_mf:go_bioactive_lipid_rec...	SET	7	-0.35757	-0.0075034	0.35535	0.84285	GO_mf:go_bioactive_lipid_receptor_activity
GO_bp:go_humoral_immune_resp...2	SET	33	-0.16633	-0.0075721	0.16524	0.84293	GO_bp:go_humoral_immune_response_mediated_by_circulating_immunoglobulin
Curated_gene_sets:li_wilms_t...5	SET	152	-0.078654	-0.0076558	0.078108	0.84302	Curated_gene_sets:li_wilms_tumor_vs_fetal_kidney_1_up
GO_bp:go_protein_side_chain_...	SET	5	-0.57286	-0.01016	0.5688	0.84306	GO_bp:go_protein_side_chain_deglutamylation
GO_cc:go_9plus2_motile_cilium	SET	83	-0.097354	-0.0070177	0.096632	0.84314	GO_cc:go_9plus2_motile_cilium
Curated_gene_sets:reactome_g...6	SET	76	-0.10378	-0.0071601	0.10295	0.84328	Curated_gene_sets:reactome_g2_m_dna_damage_checkpoint
GO_cc:go_site_of_dna_damage	SET	59	-0.10836	-0.0065908	0.10749	0.8433	GO_cc:go_site_of_dna_damage
Curated_gene_sets:kegg_glyce...1	SET	37	-0.15349	-0.0073982	0.15225	0.84331	Curated_gene_sets:kegg_glycerolipid_metabolism
GO_mf:go_beta_catenin_binding	SET	66	-0.11508	-0.0074013	0.11399	0.84364	GO_mf:go_beta_catenin_binding
GO_bp:go_fructose_6_phosphat...	SET	9	-0.40843	-0.0097175	0.40452	0.84367	GO_bp:go_fructose_6_phosphate_metabolic_process
GO_bp:go_regulation_of_ciliu...1	SET	48	-0.12271	-0.006734	0.12147	0.84379	GO_bp:go_regulation_of_cilium_assembly
Curated_gene_sets:pid_txa2pa...	SET	51	-0.12789	-0.0072339	0.12656	0.84387	Curated_gene_sets:pid_txa2pathway
GO_bp:go_positive_regulation...449	SET	65	-0.11746	-0.0074973	0.11624	0.84387	GO_bp:go_positive_regulation_of_lipid_localization
GO_bp:go_negative_regulation...487	SET	31	-0.14733	-0.0065013	0.14577	0.84391	GO_bp:go_negative_regulation_of_organelle_assembly
GO_mf:go_mannosyltransferase...	SET	23	-0.16083	-0.0061145	0.15913	0.84391	GO_mf:go_mannosyltransferase_activity
Curated_gene_sets:lui_thyroi...7	SET	37	-0.15878	-0.0076529	0.15708	0.84394	Curated_gene_sets:lui_thyroid_cancer_pax8_pparg_up
GO_cc:go_cul7_ring_ubiquitin...	SET	4	-0.36944	-0.0058608	0.36549	0.84394	GO_cc:go_cul7_ring_ubiquitin_ligase_complex
GO_bp:go_blood_vessel_matura...	SET	7	-0.42412	-0.0088998	0.41941	0.84404	GO_bp:go_blood_vessel_maturation
GO_mf:go_mhc_class_i_protein...	SET	17	-0.25585	-0.008364	0.25299	0.84405	GO_mf:go_mhc_class_i_protein_binding
GO_mf:go_cytidylyltransferas...	SET	6	-0.3281	-0.0063743	0.32434	0.84412	GO_mf:go_cytidylyltransferase_activity
GO_bp:go_sensory_perception	SET	721	-0.039213	-0.0081611	0.038758	0.84415	GO_bp:go_sensory_perception
GO_bp:go_regulation_of_dna_m...1	SET	239	-0.056283	-0.0068505	0.055623	0.84419	GO_bp:go_regulation_of_dna_metabolic_process
GO_bp:go_susceptibility_to_n...	SET	10	-0.34119	-0.0085565	0.33713	0.84423	GO_bp:go_susceptibility_to_natural_killer_cell_mediated_cytotoxicity
Curated_gene_sets:reactome_f...41	SET	20	-0.19552	-0.0069323	0.1931	0.84436	Curated_gene_sets:reactome_formation_of_tubulin_folding_intermediates_by_cct_tric
Curated_gene_sets:biocarta_c...9	SET	16	-0.22827	-0.00724	0.22543	0.84437	Curated_gene_sets:biocarta_ccr3_pathway
GO_mf:go_single_stranded_dna...4	SET	9	-0.29402	-0.0069954	0.2902	0.8445	GO_mf:go_single_stranded_dna_endodeoxyribonuclease_activity
GO_bp:go_positive_regulation...672	SET	7	-0.36942	-0.007752	0.36461	0.84451	GO_bp:go_positive_regulation_of_protein_localization_to_synapse
Curated_gene_sets:ivanova_he...5	SET	159	-0.074428	-0.0074078	0.073442	0.84456	Curated_gene_sets:ivanova_hematopoiesis_stem_cell
GO_bp:go_negative_regulation...183	SET	8	-0.34805	-0.0078076	0.3432	0.84473	GO_bp:go_negative_regulation_of_delayed_rectifier_potassium_channel_activity
Curated_gene_sets:pid_il12_s...	SET	29	-0.19876	-0.0084834	0.19595	0.84477	Curated_gene_sets:pid_il12_stat4_pathway
GO_bp:go_lactate_metabolic_p...	SET	6	-0.39961	-0.0077637	0.39394	0.84479	GO_bp:go_lactate_metabolic_process
GO_bp:go_positive_regulation...82	SET	32	-0.16784	-0.0075245	0.16543	0.84484	GO_bp:go_positive_regulation_of_calcium_ion_transmembrane_transporter_activity
Curated_gene_sets:diaz_chron...2	SET	1170	-0.027239	-0.0071141	0.026841	0.8449	Curated_gene_sets:diaz_chronic_meylogenous_leukemia_up
GO_bp:go_histone_h2a_monoubi...	SET	13	-0.23585	-0.0067432	0.23223	0.84508	GO_bp:go_histone_h2a_monoubiquitination
GO_bp:go_granulocyte_macroph...	SET	15	-0.26556	-0.0081552	0.26136	0.84519	GO_bp:go_granulocyte_macrophage_colony_stimulating_factor_production
Curated_gene_sets:gentile_uv...10	SET	31	-0.14905	-0.0065771	0.14659	0.84536	Curated_gene_sets:gentile_uv_response_cluster_d7
Curated_gene_sets:reactome_g...14	SET	15	-0.21593	-0.0066313	0.21237	0.84536	Curated_gene_sets:reactome_g_beta:gamma_signalling_through_cdc42
GO_bp:go_lamellipodium_morph...	SET	16	-0.2498	-0.0079227	0.24568	0.84536	GO_bp:go_lamellipodium_morphogenesis
GO_bp:go_positive_regulation...71	SET	8	-0.36044	-0.0080854	0.35446	0.84538	GO_bp:go_positive_regulation_of_blood_vessel_endothelial_cell_proliferation_involved_in_sprouting_angiogenesis
GO_mf:go_dead_h_box_rna_heli...	SET	7	-0.36404	-0.0076391	0.35799	0.84539	GO_mf:go_dead_h_box_rna_helicase_binding
GO_bp:go_programmed_cell_dea...2	SET	8	-0.31541	-0.0070753	0.31014	0.84541	GO_bp:go_programmed_cell_death_involved_in_cell_development
Curated_gene_sets:reactome_p...5	SET	5	-0.41295	-0.0073241	0.40587	0.84552	Curated_gene_sets:reactome_p75ntr_negatively_regulates_cell_cycle_via_sc1
GO_mf:go_phospholipase_inhib...	SET	8	-0.36387	-0.0081625	0.35763	0.84552	GO_mf:go_phospholipase_inhibitor_activity
GO_bp:go_fat_soluble_vitamin...3	SET	36	-0.15764	-0.0074949	0.15493	0.84553	GO_bp:go_fat_soluble_vitamin_metabolic_process
GO_bp:go_peptidyl_tyrosine_m...	SET	297	-0.053691	-0.0072714	0.052757	0.84558	GO_bp:go_peptidyl_tyrosine_modification
GO_bp:go_regulation_of_atria...3	SET	4	-0.50754	-0.0080516	0.49867	0.8456	GO_bp:go_regulation_of_atrial_cardiac_muscle_cell_membrane_repolarization
GO_mf:go_organic_acid_binding	SET	159	-0.073078	-0.0072734	0.071757	0.84575	GO_mf:go_organic_acid_binding
Curated_gene_sets:ren_alveol...1	SET	322	-0.051861	-0.0073074	0.050897	0.84588	Curated_gene_sets:ren_alveolar_rhabdomyosarcoma_dn
GO_bp:go_digestive_system_pr...	SET	83	-0.10417	-0.007509	0.10223	0.84589	GO_bp:go_digestive_system_process
GO_bp:go_positive_regulation...472	SET	13	-0.23814	-0.0068086	0.23367	0.84591	GO_bp:go_positive_regulation_of_macrophage_migration
Curated_gene_sets:gargalovic...15	SET	31	-0.16576	-0.0073144	0.16264	0.84593	Curated_gene_sets:gargalovic_response_to_oxidized_phospholipids_pink_dn
GO_bp:go_metanephric_loop_of...	SET	5	-0.45652	-0.0080969	0.4477	0.84606	GO_bp:go_metanephric_loop_of_henle_development
Curated_gene_sets:reactome_g...5	SET	140	-0.075109	-0.007019	0.073653	0.84607	Curated_gene_sets:reactome_g2_m_checkpoints
GO_bp:go_foam_cell_different...	SET	32	-0.17181	-0.0077022	0.16847	0.84607	GO_bp:go_foam_cell_differentiation
GO_bp:go_ribosomal_large_sub...3	SET	8	-0.32126	-0.0072066	0.31501	0.84609	GO_bp:go_ribosomal_large_subunit_export_from_nucleus
GO_bp:go_dicarboxylic_acid_t...	SET	82	-0.10885	-0.0077991	0.10666	0.84626	GO_bp:go_dicarboxylic_acid_transport
GO_bp:go_protein_localizatio...28	SET	30	-0.17415	-0.0075599	0.1706	0.84633	GO_bp:go_protein_localization_to_microtubule_organizing_center
Curated_gene_sets:reactome_t...50	SET	12	-0.26425	-0.007259	0.25876	0.84641	Curated_gene_sets:reactome_tp53_regulates_transcription_of_caspase_activators_and_caspases
GO_mf:go_heme_transporter_ac...	SET	3	-0.54773	-0.0075254	0.53635	0.84642	GO_mf:go_heme_transporter_activity
Curated_gene_sets:mcclung_cr...1	SET	45	-0.13935	-0.0074053	0.13643	0.84647	Curated_gene_sets:mcclung_creb1_targets_dn
Curated_gene_sets:pid_rac1_r...	SET	35	-0.15817	-0.0074152	0.15485	0.84648	Curated_gene_sets:pid_rac1_reg_pathway
GO_cc:go_photoreceptor_conne...	SET	30	-0.15155	-0.0065785	0.14835	0.84649	GO_cc:go_photoreceptor_connecting_cilium
GO_bp:go_regulation_of_plate...2	SET	16	-0.23896	-0.007579	0.23391	0.84651	GO_bp:go_regulation_of_platelet_aggregation
Curated_gene_sets:chang_pou5...1	SET	6	-0.396	-0.0076936	0.38743	0.84663	Curated_gene_sets:chang_pou5f1_targets_dn
GO_bp:go_phosphorylated_carb...	SET	13	-0.2334	-0.0066732	0.22835	0.84663	GO_bp:go_phosphorylated_carbohydrate_dephosphorylation
GO_mf:go_gdp_dissociation_in...	SET	9	-0.29309	-0.0069733	0.28666	0.8467	GO_mf:go_gdp_dissociation_inhibitor_activity
GO_cc:go_ciliary_basal_body	SET	100	-0.087257	-0.0069003	0.085257	0.84694	GO_cc:go_ciliary_basal_body
Curated_gene_sets:brachat_re...5	SET	18	-0.22408	-0.0075376	0.21889	0.84701	Curated_gene_sets:brachat_response_to_methotrexate_up
Curated_gene_sets:wang_methy...	SET	28	-0.18705	-0.0078449	0.1827	0.84703	Curated_gene_sets:wang_methylated_in_breast_cancer
GO_bp:go_positive_regulation...451	SET	19	-0.23282	-0.008046	0.22725	0.84719	GO_bp:go_positive_regulation_of_lipid_storage
GO_bp:go_thyroid_hormone_tra...	SET	4	-0.4948	-0.0078496	0.48296	0.8472	GO_bp:go_thyroid_hormone_transport
Curated_gene_sets:kegg_renin...	SET	14	-0.28177	-0.0083599	0.27475	0.84744	Curated_gene_sets:kegg_renin_angiotensin_system
Curated_gene_sets:nuytten_ni...1	SET	697	-0.035604	-0.0072915	0.034718	0.84744	Curated_gene_sets:nuytten_nipp1_targets_dn
Curated_gene_sets:kim_all_di...3	SET	116	-0.081456	-0.0069343	0.079423	0.84745	Curated_gene_sets:kim_all_disorders_duration_corr_dn
GO_mf:go_platelet_derived_gr...2	SET	12	-0.3022	-0.0083015	0.29457	0.84752	GO_mf:go_platelet_derived_growth_factor_receptor_binding
GO_bp:go_transcription_elong...2	SET	68	-0.10335	-0.0067463	0.10073	0.84755	GO_bp:go_transcription_elongation_from_rna_polymerase_ii_promoter
Curated_gene_sets:reactome_d...82	SET	7	-0.37111	-0.0077874	0.36168	0.84756	Curated_gene_sets:reactome_downregulation_of_erbb4_signaling
Curated_gene_sets:cairo_pml_...1	SET	11	-0.27676	-0.0072791	0.26963	0.84765	Curated_gene_sets:cairo_pml_targets_bound_by_myc_dn
GO_bp:go_chemokine_c_c_motif...1	SET	5	-0.46886	-0.0083157	0.45676	0.84767	GO_bp:go_chemokine_c_c_motif_ligand_2_secretion
GO_bp:go_positive_regulation...464	SET	86	-0.10546	-0.0077373	0.10272	0.84771	GO_bp:go_positive_regulation_of_lymphocyte_mediated_immunity
Curated_gene_sets:krishnan_f...1	SET	8	-0.29001	-0.0065055	0.2824	0.84777	Curated_gene_sets:krishnan_furin_targets_dn
GO_bp:go_transmembrane_recep...1	SET	255	-0.061398	-0.0077152	0.05975	0.84792	GO_bp:go_transmembrane_receptor_protein_serine_threonine_kinase_signaling_pathway
GO_bp:go_negative_regulation...632	SET	6	-0.42277	-0.0082136	0.41142	0.84792	GO_bp:go_negative_regulation_of_stem_cell_population_maintenance
GO_bp:go_ciliary_neurotrophi...	SET	6	-0.29448	-0.0057213	0.2865	0.84799	GO_bp:go_ciliary_neurotrophic_factor_mediated_signaling_pathway
Curated_gene_sets:reactome_r...16	SET	37	-0.15956	-0.0076907	0.15523	0.848	Curated_gene_sets:reactome_recycling_pathway_of_l1
Curated_gene_sets:durchdewal...1	SET	218	-0.064154	-0.0074626	0.062381	0.84811	Curated_gene_sets:durchdewald_skin_carcinogenesis_dn
Curated_gene_sets:gargalovic...16	SET	8	-0.36986	-0.0082968	0.35933	0.84832	Curated_gene_sets:gargalovic_response_to_oxidized_phospholipids_purple_dn
GO_mf:go_protein_serine_thre...6	SET	40	-0.15471	-0.0077525	0.1503	0.84833	GO_mf:go_protein_serine_threonine_tyrosine_kinase_activity
GO_bp:go_germ_cell_developme...	SET	204	-0.062915	-0.0070828	0.061101	0.84841	GO_bp:go_germ_cell_development
GO_mf:go_card_domain_binding	SET	14	-0.25459	-0.0075536	0.24717	0.84849	GO_mf:go_card_domain_binding
Curated_gene_sets:martoriati...1	SET	431	-0.044063	-0.0071578	0.042762	0.84859	Curated_gene_sets:martoriati_mdm4_targets_fetal_liver_dn
GO_bp:go_post_embryonic_anim...2	SET	11	-0.2866	-0.0075381	0.27808	0.84864	GO_bp:go_post_embryonic_animal_organ_development
Curated_gene_sets:hamai_apop...1	SET	142	-0.076992	-0.0072457	0.074698	0.84865	Curated_gene_sets:hamai_apoptosis_via_trail_dn
GO_bp:go_renal_filtration	SET	13	-0.28244	-0.0080753	0.27388	0.84878	GO_bp:go_renal_filtration
GO_bp:go_nk_t_cell_different...	SET	7	-0.31471	-0.006604	0.30517	0.84878	GO_bp:go_nk_t_cell_differentiation
GO_mf:go_lysophosphatidic_ac...	SET	4	-0.49308	-0.0078223	0.47808	0.84881	GO_mf:go_lysophosphatidic_acid_binding
GO_bp:go_negative_regulation...83	SET	21	-0.21428	-0.0077849	0.20765	0.84894	GO_bp:go_negative_regulation_of_cartilage_development
GO_bp:go_positive_regulation...359	SET	5	-0.43786	-0.0077658	0.42431	0.84894	GO_bp:go_positive_regulation_of_homotypic_cell_cell_adhesion
GO_cc:go_rna_polymerase_ii_t...1	SET	126	-0.081334	-0.0072138	0.078729	0.84921	GO_cc:go_rna_polymerase_ii_transcription_factor_complex
Curated_gene_sets:reactome_a...75	SET	8	-0.43042	-0.0096553	0.41653	0.84927	Curated_gene_sets:reactome_amino_acid_conjugation
Curated_gene_sets:bredemeyer...1	SET	48	-0.13594	-0.0074603	0.13153	0.84931	Curated_gene_sets:bredemeyer_rag_signaling_not_via_atm_dn
GO_mf:go_mirna_binding	SET	22	-0.21178	-0.0078747	0.20485	0.84938	GO_mf:go_mirna_binding
GO_bp:go_regulation_of_cell_...16	SET	180	-0.065993	-0.0069839	0.063788	0.84956	GO_bp:go_regulation_of_cell_cycle_g2_m_phase_transition
GO_bp:go_amino_acid_activati...	SET	47	-0.13251	-0.0071961	0.12806	0.84961	GO_bp:go_amino_acid_activation
Curated_gene_sets:wilcox_res...2	SET	130	-0.076575	-0.0068979	0.073997	0.84962	Curated_gene_sets:wilcox_response_to_progesterone_up
GO_bp:go_regulation_of_stem_...3	SET	24	-0.1996	-0.0077513	0.19286	0.84964	GO_bp:go_regulation_of_stem_cell_population_maintenance
Curated_gene_sets:lenaour_de...2	SET	92	-0.099526	-0.007551	0.096154	0.84967	Curated_gene_sets:lenaour_dendritic_cell_maturation_up
Curated_gene_sets:reactome_s...143	SET	8	-0.34114	-0.0076525	0.32952	0.84972	Curated_gene_sets:reactome_synthesis_of_16_20_hydroxyeicosatetraenoic_acids_hete
GO_bp:go_omega_hydroxylase_p...	SET	8	-0.34114	-0.0076525	0.32952	0.84972	GO_bp:go_omega_hydroxylase_p450_pathway
GO_mf:go_cyclosporin_a_bindi...	SET	13	-0.22121	-0.0063245	0.21365	0.84975	GO_mf:go_cyclosporin_a_binding
Curated_gene_sets:zhan_multi...7	SET	39	-0.14475	-0.0071625	0.13976	0.84983	Curated_gene_sets:zhan_multiple_myeloma_cd2_dn
Curated_gene_sets:vanharanta...2	SET	35	-0.16841	-0.0078953	0.16257	0.84987	Curated_gene_sets:vanharanta_uterine_fibroid_up
Curated_gene_sets:purbey_tar...4	SET	237	-0.062737	-0.0076045	0.060554	0.8499	Curated_gene_sets:purbey_targets_of_ctbp1_not_satb1_up
GO_mf:go_inositol_1_4_5_tris...	SET	11	-0.28926	-0.007608	0.27909	0.85	GO_mf:go_inositol_1_4_5_trisphosphate_binding
GO_bp:go_regulation_of_glome...2	SET	10	-0.32323	-0.0081061	0.3118	0.85005	GO_bp:go_regulation_of_glomerulus_development
Curated_gene_sets:lui_thyroi...3	SET	23	-0.21597	-0.0082106	0.20827	0.85012	Curated_gene_sets:lui_thyroid_cancer_cluster_3
GO_cc:go_dense_core_granule	SET	17	-0.24003	-0.007847	0.23148	0.85012	GO_cc:go_dense_core_granule
Curated_gene_sets:wilensky_r...	SET	25	-0.19951	-0.0079074	0.19231	0.85023	Curated_gene_sets:wilensky_response_to_darapladib
GO_bp:go_formation_of_cytopl...	SET	8	-0.359	-0.0080531	0.346	0.85026	GO_bp:go_formation_of_cytoplasmic_translation_initiation_complex
GO_bp:go_lipoprotein_catabol...	SET	11	-0.29191	-0.0076778	0.28109	0.85047	GO_bp:go_lipoprotein_catabolic_process
GO_bp:go_protein_n_linked_gl...	SET	65	-0.11039	-0.0070458	0.10629	0.85048	GO_bp:go_protein_n_linked_glycosylation
GO_bp:go_organelle_membrane_...	SET	87	-0.10188	-0.007518	0.098078	0.85054	GO_bp:go_organelle_membrane_fusion
GO_bp:go_negative_regulation...241	SET	28	-0.17778	-0.0074563	0.17114	0.85055	GO_bp:go_negative_regulation_of_extrinsic_apoptotic_signaling_pathway_via_death_domain_receptors
GO_cc:go_stereocilia_couplin...	SET	7	-0.39028	-0.0081897	0.37551	0.85067	GO_cc:go_stereocilia_coupling_link
Curated_gene_sets:cairo_hepa...2	SET	541	-0.039573	-0.0071764	0.038055	0.85079	Curated_gene_sets:cairo_hepatoblastoma_classes_up
Curated_gene_sets:kim_wt1_ta...3	SET	102	-0.088524	-0.0070697	0.085077	0.85094	Curated_gene_sets:kim_wt1_targets_8hr_dn
Curated_gene_sets:reactome_t...55	SET	16	-0.24714	-0.0078384	0.2375	0.85096	Curated_gene_sets:reactome_tp53_regulates_transcription_of_genes_involved_in_cytochrome_c_release
GO_bp:go_podosome_assembly	SET	14	-0.2286	-0.0067825	0.21966	0.85098	GO_bp:go_podosome_assembly
GO_bp:go_folate_import_acros...	SET	4	-0.52444	-0.0083198	0.50373	0.85108	GO_bp:go_folate_import_across_plasma_membrane
GO_bp:go_regulation_of_potas...3	SET	47	-0.14742	-0.008006	0.14158	0.85112	GO_bp:go_regulation_of_potassium_ion_transmembrane_transporter_activity
GO_bp:go_cytoskeleton_depend...1	SET	86	-0.096305	-0.0070657	0.092393	0.85136	GO_bp:go_cytoskeleton_dependent_cytokinesis
GO_bp:go_camera_type_eye_pho...	SET	12	-0.30008	-0.0082432	0.28777	0.85146	GO_bp:go_camera_type_eye_photoreceptor_cell_differentiation
Curated_gene_sets:reactome_r...73	SET	102	-0.090075	-0.0071936	0.08626	0.8518	Curated_gene_sets:reactome_reproduction
GO_cc:go_rna_polymerase_comp...	SET	88	-0.095052	-0.007054	0.091021	0.85182	GO_cc:go_rna_polymerase_complex
Curated_gene_sets:hoshida_li...7	SET	64	-0.12208	-0.0077322	0.1169	0.85183	Curated_gene_sets:hoshida_liver_cancer_survival_up
GO_bp:go_positive_regulation...842	SET	88	-0.10513	-0.007802	0.10066	0.85184	GO_bp:go_positive_regulation_of_transporter_activity
GO_bp:go_positive_regulation...174	SET	23	-0.19051	-0.0072428	0.18241	0.85184	GO_bp:go_positive_regulation_of_cilium_assembly
GO_bp:go_positive_regulation...16	SET	86	-0.10281	-0.0075429	0.098411	0.85191	GO_bp:go_positive_regulation_of_adaptive_immune_response
GO_bp:go_double_strand_break...1	SET	198	-0.06317	-0.0070075	0.060447	0.85199	GO_bp:go_double_strand_break_repair
Curated_gene_sets:zhou_infla...4	SET	345	-0.05235	-0.0076295	0.050076	0.85207	Curated_gene_sets:zhou_inflammatory_response_live_up
Curated_gene_sets:kinsey_tar...1	SET	265	-0.058069	-0.0074363	0.055545	0.85208	Curated_gene_sets:kinsey_targets_of_ewsr1_flii_fusion_dn
GO_bp:go_response_to_bacteri...1	SET	7	-0.39468	-0.0082821	0.37748	0.85211	GO_bp:go_response_to_bacterial_lipoprotein
Curated_gene_sets:reactome_g...18	SET	20	-0.2099	-0.0074419	0.20074	0.85212	Curated_gene_sets:reactome_g_protein_gated_potassium_channels
GO_mf:go_protein_kinase_c_ac...	SET	15	-0.23794	-0.007307	0.22755	0.85213	GO_mf:go_protein_kinase_c_activity
Curated_gene_sets:brachat_re...2	SET	20	-0.20867	-0.0073984	0.19942	0.8523	Curated_gene_sets:brachat_response_to_camptothecin_up
Curated_gene_sets:ropero_hda...	SET	87	-0.09833	-0.0072559	0.093918	0.85244	Curated_gene_sets:ropero_hdac2_targets
GO_bp:go_replicative_cell_ag...	SET	6	-0.42239	-0.0082063	0.40342	0.85245	GO_bp:go_replicative_cell_aging
GO_bp:go_lymphocyte_chemotax...	SET	48	-0.13982	-0.0076732	0.13353	0.85247	GO_bp:go_lymphocyte_chemotaxis
Curated_gene_sets:biocarta_b...6	SET	7	-0.38644	-0.0081092	0.36879	0.85264	Curated_gene_sets:biocarta_bbcell_pathway
GO_bp:go_negative_regulation...578	SET	16	-0.20319	-0.0064444	0.19378	0.8528	GO_bp:go_negative_regulation_of_release_of_cytochrome_c_from_mitochondria
GO_bp:go_mitochondrion_local...	SET	36	-0.14751	-0.0070132	0.14067	0.85282	GO_bp:go_mitochondrion_localization
Curated_gene_sets:davicioni_...7	SET	52	-0.13858	-0.0079145	0.13212	0.85288	Curated_gene_sets:davicioni_targets_of_pax_foxo1_fusions_dn
GO_bp:go_viral_translation	SET	10	-0.31425	-0.0078809	0.29951	0.85295	GO_bp:go_viral_translation
GO_mf:go_insulin_binding	SET	4	-0.51962	-0.0082433	0.49525	0.85295	GO_mf:go_insulin_binding
GO_bp:go_protein_k11_linked_...1	SET	9	-0.33151	-0.0078873	0.31593	0.85297	GO_bp:go_protein_k11_linked_deubiquitination
GO_cc:go_cilium	SET	507	-0.040938	-0.007195	0.039009	0.85301	GO_cc:go_cilium
GO_cc:go_bcl_2_family_protei...	SET	4	-0.53983	-0.0085639	0.51434	0.85303	GO_cc:go_bcl_2_family_protein_complex
GO_bp:go_positive_regulation...668	SET	4	-0.42621	-0.0067614	0.40602	0.85307	GO_bp:go_positive_regulation_of_protein_localization_to_cilium
Curated_gene_sets:azare_neop...1	SET	14	-0.25398	-0.0075353	0.24184	0.85318	Curated_gene_sets:azare_neoplastic_transformation_by_stat3_dn
Curated_gene_sets:reactome_o...12	SET	5	-0.52407	-0.0092948	0.49901	0.85318	Curated_gene_sets:reactome_orexin_and_neuropeptides_ff_and_qrfp_bind_to_their_respective_receptors
Curated_gene_sets:zhang_anti...1	SET	38	-0.15802	-0.0077181	0.15043	0.85324	Curated_gene_sets:zhang_antiviral_response_to_ribavirin_dn
Curated_gene_sets:reactome_a...72	SET	6	-0.34334	-0.0066706	0.32683	0.85326	Curated_gene_sets:reactome_alpha_oxidation_of_phytanate
Curated_gene_sets:pos_histam...	SET	28	-0.17846	-0.0074848	0.16986	0.85329	Curated_gene_sets:pos_histamine_response_network
Curated_gene_sets:reactome_n...4	SET	31	-0.16611	-0.0073296	0.15802	0.85339	Curated_gene_sets:reactome_n_glycan_trimming_in_the_er_and_calnexin_calreticulin_cycle
GO_bp:go_regulation_of_endop...3	SET	21	-0.20379	-0.0074037	0.19387	0.8534	GO_bp:go_regulation_of_endoplasmic_reticulum_unfolded_protein_response
Curated_gene_sets:biocarta_t...12	SET	8	-0.37617	-0.0084384	0.35783	0.85342	Curated_gene_sets:biocarta_thelper_pathway
GO_bp:go_primitive_hemopoies...	SET	6	-0.40579	-0.0078838	0.38599	0.85343	GO_bp:go_primitive_hemopoiesis
GO_bp:go_purine_containing_c...5	SET	8	-0.35647	-0.0079965	0.33886	0.85359	GO_bp:go_purine_containing_compound_transmembrane_transport
GO_bp:go_cardiac_muscle_cell...7	SET	27	-0.20206	-0.0083219	0.19202	0.85365	GO_bp:go_cardiac_muscle_cell_membrane_repolarization
Curated_gene_sets:sanderson_...	SET	11	-0.27738	-0.0072955	0.26359	0.85367	Curated_gene_sets:sanderson_ppara_targets
Curated_gene_sets:biocarta_p...18	SET	5	-0.48148	-0.0085395	0.45753	0.85367	Curated_gene_sets:biocarta_plcd_pathway
GO_bp:go_positive_regulation...55	SET	7	-0.31774	-0.0066674	0.30187	0.85372	GO_bp:go_positive_regulation_of_axon_guidance
GO_bp:go_cardiac_muscle_fibe...	SET	18	-0.23905	-0.0080412	0.22699	0.85385	GO_bp:go_cardiac_muscle_fiber_development
Curated_gene_sets:reactome_e...7	SET	24	-0.20232	-0.0078571	0.19211	0.85386	Curated_gene_sets:reactome_egfr_downregulation
Curated_gene_sets:reactome_c...108	SET	24	-0.18043	-0.0070067	0.17131	0.85387	Curated_gene_sets:reactome_cyclin_a_b1_b2_associated_events_during_g2_m_transition
GO_mf:go_histone_serine_kina...	SET	6	-0.40983	-0.0079622	0.38893	0.85399	GO_mf:go_histone_serine_kinase_activity
Curated_gene_sets:figueroa_a...4	SET	43	-0.14699	-0.007636	0.13948	0.85401	Curated_gene_sets:figueroa_aml_methylation_cluster_2_up
Curated_gene_sets:schaeffer_...12	SET	28	-0.17039	-0.0071461	0.16166	0.85405	Curated_gene_sets:schaeffer_prostate_development_and_cancer_box4_dn
Curated_gene_sets:wakabayash...4	SET	713	-0.036066	-0.0074664	0.034207	0.85413	Curated_gene_sets:wakabayashi_adipogenesis_pparg_rxra_bound_8d
GO_bp:go_myeloid_dendritic_c...2	SET	14	-0.246	-0.0072986	0.2332	0.85425	GO_bp:go_myeloid_dendritic_cell_differentiation
Curated_gene_sets:shipp_dlbc...3	SET	32	-0.17911	-0.0080296	0.16975	0.85431	Curated_gene_sets:shipp_dlbcl_vs_follicular_lymphoma_dn
Curated_gene_sets:lim_mammar...3	SET	12	-0.28858	-0.0079274	0.27344	0.85436	Curated_gene_sets:lim_mammary_luminal_progenitor_dn
Curated_gene_sets:reactome_s...119	SET	25	-0.18557	-0.007355	0.17582	0.85439	Curated_gene_sets:reactome_striated_muscle_contraction
GO_bp:go_negative_regulation...127	SET	6	-0.42518	-0.0082604	0.40282	0.85439	GO_bp:go_negative_regulation_of_cellular_amine_metabolic_process
GO_bp:go_regulation_of_lipop...1	SET	5	-0.45152	-0.0080082	0.42779	0.85439	GO_bp:go_regulation_of_lipophagy
Curated_gene_sets:zhan_multi...3	SET	36	-0.16054	-0.0076328	0.15208	0.85442	Curated_gene_sets:zhan_multiple_myeloma_cd1_dn
GO_bp:go_negative_regulation...160	SET	38	-0.16322	-0.0079721	0.15462	0.85442	GO_bp:go_negative_regulation_of_cold_induced_thermogenesis
Curated_gene_sets:wang_class...	SET	19	-0.21201	-0.0073267	0.20082	0.85444	Curated_gene_sets:wang_classic_adipogenic_targets_of_pparg
GO_bp:go_male_meiosis_i	SET	22	-0.18901	-0.007028	0.17899	0.8545	GO_bp:go_male_meiosis_i
GO_bp:go_telomere_organizati...	SET	142	-0.073787	-0.0069441	0.069865	0.85454	GO_bp:go_telomere_organization
GO_bp:go_negative_regulation...32	SET	7	-0.32718	-0.0068657	0.30978	0.85455	GO_bp:go_negative_regulation_of_antigen_processing_and_presentation
GO_cc:go_nucleolar_part	SET	146	-0.07297	-0.0069623	0.069085	0.85456	GO_cc:go_nucleolar_part
GO_bp:go_cell_cell_adhesion_...3	SET	15	-0.26121	-0.0080217	0.24728	0.85458	GO_bp:go_cell_cell_adhesion_mediated_by_integrin
Curated_gene_sets:kegg_pento...1	SET	22	-0.26853	-0.0099849	0.25411	0.85468	Curated_gene_sets:kegg_pentose_and_glucuronate_interconversions
GO_cc:go_ctf18_rfc_like_comp...	SET	7	-0.38503	-0.0080796	0.36421	0.85478	GO_cc:go_ctf18_rfc_like_complex
Curated_gene_sets:biocarta_b...11	SET	4	-0.53453	-0.0084798	0.50559	0.85479	Curated_gene_sets:biocarta_botulin_pathway
GO_cc:go_ampa_glutamate_rece...	SET	21	-0.2147	-0.0078001	0.203	0.85488	GO_cc:go_ampa_glutamate_receptor_complex
Curated_gene_sets:reactome_c...40	SET	135	-0.080603	-0.0073978	0.0762	0.85491	Curated_gene_sets:reactome_cellular_senescence
Curated_gene_sets:ly_aging_o...1	SET	47	-0.12588	-0.006836	0.11894	0.85504	Curated_gene_sets:ly_aging_old_dn
GO_bp:go_mitotic_spindle_mid...	SET	6	-0.41559	-0.0080741	0.39255	0.85512	GO_bp:go_mitotic_spindle_midzone_assembly
Curated_gene_sets:gale_apl_w...2	SET	52	-0.13065	-0.0074617	0.12325	0.85542	Curated_gene_sets:gale_apl_with_flt3_mutated_up
Curated_gene_sets:reactome_p...84	SET	8	-0.36805	-0.0082562	0.34722	0.85542	Curated_gene_sets:reactome_presynaptic_depolarization_and_calcium_channel_opening
GO_bp:go_intestine_smooth_mu...	SET	6	-0.39463	-0.0076668	0.37188	0.85568	GO_bp:go_intestine_smooth_muscle_contraction
GO_bp:go_polyol_catabolic_pr...	SET	17	-0.22302	-0.0072907	0.21016	0.85569	GO_bp:go_polyol_catabolic_process
GO_cc:go_chromosome_passenge...	SET	5	-0.43399	-0.0076972	0.40891	0.85572	GO_cc:go_chromosome_passenger_complex
Curated_gene_sets:browne_hcm...26	SET	45	-0.1418	-0.0075353	0.1336	0.85573	Curated_gene_sets:browne_hcmv_infection_6hr_up
GO_bp:go_interleukin_18_prod...	SET	11	-0.31272	-0.008225	0.29457	0.85578	GO_bp:go_interleukin_18_production
GO_cc:go_endosome_lumen	SET	25	-0.19323	-0.0076586	0.18199	0.85582	GO_cc:go_endosome_lumen
GO_bp:go_very_long_chain_fat...2	SET	11	-0.28133	-0.0073993	0.26488	0.8559	GO_bp:go_very_long_chain_fatty_acid_metabolic_process
GO_bp:go_response_to_nitrosa...	SET	10	-0.33998	-0.0085261	0.31976	0.85615	GO_bp:go_response_to_nitrosative_stress
Curated_gene_sets:reactome_p...81	SET	5	-0.37352	-0.0066247	0.35126	0.85618	Curated_gene_sets:reactome_pre_notch_processing_in_the_endoplasmic_reticulum
Curated_gene_sets:biocarta_c...7	SET	7	-0.40131	-0.0084212	0.37721	0.8563	Curated_gene_sets:biocarta_cb1r_pathway
GO_mf:go_n_acylsphingosine_a...	SET	6	-0.42282	-0.0082147	0.39736	0.85634	GO_mf:go_n_acylsphingosine_amidohydrolase_activity
Curated_gene_sets:mullighan_...10	SET	278	-0.057895	-0.0075905	0.054405	0.85636	Curated_gene_sets:mullighan_npm1_signature_3_up
Curated_gene_sets:reactome_s...33	SET	9	-0.30303	-0.0072097	0.28446	0.85662	Curated_gene_sets:reactome_signaling_by_activin
Curated_gene_sets:amit_serum...5	SET	29	-0.17556	-0.0074931	0.16477	0.85667	Curated_gene_sets:amit_serum_response_480_mcf10a
Curated_gene_sets:caffarel_r...1	SET	9	-0.28097	-0.006685	0.26367	0.85669	Curated_gene_sets:caffarel_response_to_thc_24hr_3_dn
GO_bp:go_receptor_internaliz...	SET	90	-0.10427	-0.0078251	0.097845	0.85671	GO_bp:go_receptor_internalization
GO_cc:go_spindle_pole_centro...	SET	12	-0.2903	-0.0079745	0.27232	0.85678	GO_cc:go_spindle_pole_centrosome
Curated_gene_sets:reactome_c...111	SET	58	-0.14466	-0.0087238	0.13566	0.85686	Curated_gene_sets:reactome_cytochrome_p450_arranged_by_substrate_type
GO_mf:go_icosatetraenoic_aci...	SET	3	-0.51279	-0.0070452	0.48086	0.85687	GO_mf:go_icosatetraenoic_acid_binding
GO_mf:go_dicarboxylic_acid_t...	SET	34	-0.18275	-0.0084443	0.17119	0.85712	GO_mf:go_dicarboxylic_acid_transmembrane_transporter_activity
GO_bp:go_centrosome_duplicat...	SET	60	-0.12231	-0.0075014	0.11454	0.85718	GO_bp:go_centrosome_duplication
GO_bp:go_spermatid_different...	SET	123	-0.083071	-0.0072803	0.077753	0.85732	GO_bp:go_spermatid_differentiation
GO_bp:go_cardiolipin_acyl_ch...	SET	5	-0.43574	-0.0077283	0.4077	0.85741	GO_bp:go_cardiolipin_acyl_chain_remodeling
GO_bp:go_positive_regulation...229	SET	37	-0.15576	-0.0075073	0.14572	0.85744	GO_bp:go_positive_regulation_of_dna_recombination
GO_bp:go_mesoderm_morphogene...	SET	55	-0.13035	-0.0076558	0.1219	0.85753	GO_bp:go_mesoderm_morphogenesis
Curated_gene_sets:kamminga_s...	SET	34	-0.16127	-0.007452	0.15081	0.85754	Curated_gene_sets:kamminga_senescence
GO_cc:go_golgi_cis_cisterna	SET	8	-0.37778	-0.0084746	0.35318	0.8576	GO_cc:go_golgi_cis_cisterna
Curated_gene_sets:rickman_he...5	SET	62	-0.12735	-0.0079395	0.11905	0.85762	Curated_gene_sets:rickman_head_and_neck_cancer_e
Curated_gene_sets:jiang_agin...1	SET	39	-0.15627	-0.0077326	0.14608	0.85763	Curated_gene_sets:jiang_aging_cerebral_cortex_dn
GO_bp:go_response_to_fluid_s...	SET	28	-0.19385	-0.0081304	0.18117	0.85768	GO_bp:go_response_to_fluid_shear_stress
GO_mf:go_nucleoside_diphosph...2	SET	14	-0.30519	-0.0090549	0.28514	0.85776	GO_mf:go_nucleoside_diphosphate_kinase_activity
GO_bp:go_antigen_processing_...2	SET	5	-0.60099	-0.010659	0.5612	0.85788	GO_bp:go_antigen_processing_and_presentation_endogenous_lipid_antigen_via_mhc_class_ib
GO_mf:go_lipid_antigen_bindi...	SET	5	-0.60099	-0.010659	0.5612	0.85788	GO_mf:go_lipid_antigen_binding
GO_bp:go_regulation_of_extra...3	SET	14	-0.27075	-0.0080331	0.25251	0.85818	GO_bp:go_regulation_of_extracellular_matrix_disassembly
GO_cc:go_schmidt_lanterman_i...	SET	8	-0.31817	-0.0071372	0.29674	0.85818	GO_cc:go_schmidt_lanterman_incisure
Curated_gene_sets:hedvat_elf...	SET	9	-0.39707	-0.0094472	0.37029	0.8582	Curated_gene_sets:hedvat_elf4_targets_up
Curated_gene_sets:kim_wt1_ta...1	SET	183	-0.068695	-0.0073295	0.06405	0.85825	Curated_gene_sets:kim_wt1_targets_12hr_dn
Curated_gene_sets:taylor_met...	SET	70	-0.11306	-0.0074873	0.10537	0.85834	Curated_gene_sets:taylor_methylated_in_acute_lymphoblastic_leukemia
GO_mf:go_intramolecular_oxid...3	SET	10	-0.33818	-0.0084811	0.31508	0.85843	GO_mf:go_intramolecular_oxidoreductase_activity_transposing_c_c_bonds
GO_mf:go_fibroblast_growth_f...2	SET	23	-0.21563	-0.0081978	0.20089	0.85844	GO_mf:go_fibroblast_growth_factor_binding
Curated_gene_sets:florio_neo...2	SET	327	-0.056098	-0.0079643	0.052261	0.85845	Curated_gene_sets:florio_neocortex_basal_radial_glia_up
GO_bp:go_trna_3_end_processi...	SET	5	-0.43667	-0.0077448	0.40673	0.85849	GO_bp:go_trna_3_end_processing
Curated_gene_sets:lee_metast...3	SET	16	-0.2128	-0.0067493	0.19802	0.85872	Curated_gene_sets:lee_metastasis_and_rna_processing_up
Curated_gene_sets:mootha_gly...1	SET	17	-0.22069	-0.0072146	0.20535	0.85874	Curated_gene_sets:mootha_glycogen_metabolism
GO_bp:go_cellular_response_t...111	SET	5	-0.48062	-0.0085242	0.44713	0.85878	GO_bp:go_cellular_response_to_temperature_stimulus
Curated_gene_sets:shen_smarc...2	SET	376	-0.048212	-0.007328	0.044847	0.85881	Curated_gene_sets:shen_smarca2_targets_up
GO_bp:go_response_to_interfe...1	SET	18	-0.24174	-0.0081316	0.22479	0.85889	GO_bp:go_response_to_interferon_alpha
Curated_gene_sets:kegg_folat...	SET	8	-0.31661	-0.0071023	0.29439	0.85891	Curated_gene_sets:kegg_folate_biosynthesis
Curated_gene_sets:reactome_n...42	SET	380	-0.05065	-0.0077385	0.047074	0.85902	Curated_gene_sets:reactome_neutrophil_degranulation
Curated_gene_sets:kim_pten_t...2	SET	17	-0.22888	-0.0074824	0.21264	0.85911	Curated_gene_sets:kim_pten_targets_up
Curated_gene_sets:browne_hcm...24	SET	42	-0.13951	-0.0071628	0.12955	0.85921	Curated_gene_sets:browne_hcmv_infection_4hr_up
Curated_gene_sets:davicioni_...1	SET	147	-0.082399	-0.0078886	0.076511	0.85924	Curated_gene_sets:davicioni_molecular_arms_vs_erms_dn
GO_cc:go_cd95_death_inducing...	SET	5	-0.43714	-0.0077531	0.40589	0.85925	GO_cc:go_cd95_death_inducing_signaling_complex
Curated_gene_sets:semenza_hi...	SET	29	-0.20098	-0.008578	0.1866	0.85926	Curated_gene_sets:semenza_hif1_targets
GO_bp:go_immature_b_cell_dif...	SET	8	-0.40113	-0.0089983	0.37231	0.85934	GO_bp:go_immature_b_cell_differentiation
Curated_gene_sets:shedden_lu...4	SET	382	-0.048698	-0.0074593	0.045177	0.85946	Curated_gene_sets:shedden_lung_cancer_poor_survival_a6
GO_bp:go_response_to_ether	SET	10	-0.30749	-0.0077114	0.28521	0.8595	GO_bp:go_response_to_ether
Curated_gene_sets:creighton_...5	SET	625	-0.040531	-0.0078786	0.037589	0.85953	Curated_gene_sets:creighton_endocrine_therapy_resistance_3
GO_cc:go_precatalytic_splice...	SET	37	-0.14822	-0.0071441	0.13739	0.85966	GO_cc:go_precatalytic_spliceosome
Curated_gene_sets:reactome_t...115	SET	41	-0.14663	-0.0074386	0.13591	0.85967	Curated_gene_sets:reactome_trna_aminoacylation
GO_bp:go_telomere_maintenanc...3	SET	26	-0.16105	-0.0065093	0.14926	0.8597	GO_bp:go_telomere_maintenance_via_semi_conservative_replication
GO_bp:go_negative_regulation...616	SET	4	-0.51404	-0.0081547	0.4764	0.8597	GO_bp:go_negative_regulation_of_smad_protein_signal_transduction
Curated_gene_sets:reactome_t...102	SET	10	-0.32025	-0.0080313	0.29672	0.85976	Curated_gene_sets:reactome_transport_of_nucleosides_and_free_purine_and_pyrimidine_bases_across_the_plasma_membrane
Curated_gene_sets:murakami_u...4	SET	14	-0.29448	-0.0087371	0.27282	0.85978	Curated_gene_sets:murakami_uv_response_6hr_dn
GO_bp:go_regulation_of_mitot...5	SET	14	-0.23286	-0.0069088	0.21572	0.8598	GO_bp:go_regulation_of_mitotic_spindle_assembly
GO_bp:go_nephric_duct_develo...	SET	13	-0.28092	-0.0080319	0.2602	0.85984	GO_bp:go_nephric_duct_development
Curated_gene_sets:alonso_met...3	SET	28	-0.18035	-0.0075641	0.16704	0.85985	Curated_gene_sets:alonso_metastasis_emt_up
Curated_gene_sets:odonnell_t...1	SET	40	-0.13861	-0.0069456	0.12836	0.85989	Curated_gene_sets:odonnell_targets_of_myc_and_tfrc_dn
Curated_gene_sets:lei_hoxc8_...2	SET	8	-0.38861	-0.0087173	0.35975	0.85996	Curated_gene_sets:lei_hoxc8_targets_up
GO_bp:go_meiotic_cell_cycle_...1	SET	7	-0.30865	-0.0064768	0.28569	0.86	GO_bp:go_meiotic_cell_cycle_checkpoint
Curated_gene_sets:pid_epha_f...	SET	29	-0.20366	-0.0086927	0.18834	0.86023	Curated_gene_sets:pid_epha_fwdpathway
GO_mf:go_oxidoreductase_acti...17	SET	3	-0.55978	-0.0076909	0.51757	0.86027	GO_mf:go_oxidoreductase_activity_acting_on_paired_donors_with_incorporation_or_reduction_of_molecular_oxygen_reduced_ascorbate_as_one_donor_and_incorporation_of_one_atom_of_oxygen
Curated_gene_sets:mattioli_m...2	SET	72	-0.10767	-0.0072315	0.099537	0.86031	Curated_gene_sets:mattioli_mgus_vs_pcl
Curated_gene_sets:kerley_res...1	SET	4	-0.53025	-0.0084119	0.48993	0.86043	Curated_gene_sets:kerley_response_to_cisplatin_dn
GO_mf:go_sh3_sh2_adaptor_act...	SET	41	-0.15129	-0.0076748	0.1397	0.86057	GO_mf:go_sh3_sh2_adaptor_activity
GO_bp:go_protein_polyubiquit...	SET	255	-0.060076	-0.0075492	0.05543	0.86077	GO_bp:go_protein_polyubiquitination
Curated_gene_sets:boylan_mul...5	SET	41	-0.15937	-0.0080851	0.14701	0.86083	Curated_gene_sets:boylan_multiple_myeloma_c_dn
GO_cc:go_sarcoplasm	SET	70	-0.11621	-0.0076963	0.10706	0.86114	GO_cc:go_sarcoplasm
GO_mf:go_sumo_ligase_activity	SET	6	-0.38872	-0.0075521	0.35799	0.86122	GO_mf:go_sumo_ligase_activity
GO_mf:go_mhc_protein_binding	SET	26	-0.21613	-0.0087354	0.19897	0.86131	GO_mf:go_mhc_protein_binding
Curated_gene_sets:weigel_oxi...2	SET	55	-0.13738	-0.0080682	0.12641	0.86141	Curated_gene_sets:weigel_oxidative_stress_by_hne_and_tbh
GO_bp:go_negative_regulation...447	SET	12	-0.24305	-0.0066768	0.22363	0.86145	GO_bp:go_negative_regulation_of_myeloid_cell_apoptotic_process
Curated_gene_sets:samols_tar...1	SET	45	-0.15613	-0.0082969	0.14363	0.86148	Curated_gene_sets:samols_targets_of_khsv_mirnas_dn
GO_bp:go_adrenal_gland_devel...	SET	19	-0.24686	-0.0085313	0.22704	0.86154	GO_bp:go_adrenal_gland_development
Curated_gene_sets:zhan_late_...2	SET	24	-0.19284	-0.0074889	0.17732	0.86159	Curated_gene_sets:zhan_late_differentiation_genes_up
Curated_gene_sets:deurig_t_c...1	SET	263	-0.059401	-0.0075786	0.054569	0.86182	Curated_gene_sets:deurig_t_cell_prolymphocytic_leukemia_dn
Curated_gene_sets:pos_respon...1	SET	11	-0.30388	-0.0079925	0.27909	0.86187	Curated_gene_sets:pos_response_to_histamine_dn
Curated_gene_sets:douglas_bm...1	SET	271	-0.06063	-0.0078502	0.055672	0.86193	Curated_gene_sets:douglas_bmi1_targets_dn
Curated_gene_sets:browne_hcm...25	SET	141	-0.080909	-0.0075877	0.07422	0.86216	Curated_gene_sets:browne_hcmv_infection_6hr_dn
GO_bp:go_dna_double_strand_b...2	SET	3	-0.52118	-0.0071605	0.47791	0.86225	GO_bp:go_dna_double_strand_break_processing_involved_in_repair_via_single_strand_annealing
GO_bp:go_bone_maturation	SET	17	-0.27426	-0.0089658	0.25111	0.86261	GO_bp:go_bone_maturation
Curated_gene_sets:chiaradonn...4	SET	45	-0.14427	-0.0076664	0.13208	0.86264	Curated_gene_sets:chiaradonna_neoplastic_transformation_kras_cdc25_up
Curated_gene_sets:milicic_fa...1	SET	7	-0.4037	-0.0084714	0.36945	0.86273	Curated_gene_sets:milicic_familial_adenomatous_polyposis_dn
GO_bp:go_regulation_of_cellu...24	SET	571	-0.041515	-0.007727	0.037951	0.86299	GO_bp:go_regulation_of_cellular_response_to_stress
GO_mf:go_outward_rectifier_p...	SET	13	-0.30594	-0.0087471	0.27944	0.86319	GO_mf:go_outward_rectifier_potassium_channel_activity
Curated_gene_sets:reactome_f...43	SET	8	-0.39972	-0.0089666	0.36497	0.86328	Curated_gene_sets:reactome_formyl_peptide_receptors_bind_formyl_peptides_and_many_other_ligands
GO_mf:go_oxidoreductase_acti...25	SET	8	-0.32024	-0.0071836	0.29227	0.86339	GO_mf:go_oxidoreductase_activity_acting_on_the_aldehyde_or_oxo_group_of_donors_disulfide_as_acceptor
Curated_gene_sets:reactome_h...20	SET	8	-0.37862	-0.0084934	0.34553	0.8634	Curated_gene_sets:reactome_histidine_catabolism
GO_bp:go_histidine_catabolic...	SET	8	-0.37862	-0.0084934	0.34553	0.8634	GO_bp:go_histidine_catabolic_process
GO_bp:go_negative_regulation...204	SET	31	-0.18267	-0.0080606	0.1667	0.86342	GO_bp:go_negative_regulation_of_dna_replication
Curated_gene_sets:reactome_t...58	SET	12	-0.32694	-0.0089812	0.29829	0.86346	Curated_gene_sets:reactome_tp53_regulates_transcription_of_several_additional_cell_death_genes_whose_specific_roles_in_p53_dependent_apoptosis_remain_uncertain
GO_bp:go_positive_regulation...149	SET	4	-0.60973	-0.0096728	0.55606	0.86357	GO_bp:go_positive_regulation_of_cellular_response_to_drug
Curated_gene_sets:suzuki_res...3	SET	13	-0.30548	-0.0087341	0.27845	0.86369	Curated_gene_sets:suzuki_response_to_tsa_and_decitabine_1b
GO_cc:go_phosphatidylinosito...1	SET	23	-0.19293	-0.0073349	0.17586	0.8637	GO_cc:go_phosphatidylinositol_3_kinase_complex
GO_bp:go_protein_localizatio...5	SET	270	-0.060225	-0.0077835	0.054881	0.86375	GO_bp:go_protein_localization_to_cell_periphery
Curated_gene_sets:davicioni_...5	SET	12	-0.31677	-0.0087018	0.28862	0.86379	Curated_gene_sets:davicioni_rhabdomyosarcoma_pax_foxo1_fusion_dn
GO_mf:go_pre_mrna_5_splice_s...	SET	2	-0.68322	-0.0076646	0.62247	0.8638	GO_mf:go_pre_mrna_5_splice_site_binding
GO_bp:go_nucleoside_diphosph...1	SET	7	-0.35808	-0.007514	0.32622	0.86382	GO_bp:go_nucleoside_diphosphate_biosynthetic_process
GO_cc:go_recycling_endosome_...	SET	64	-0.1241	-0.00786	0.11302	0.86389	GO_cc:go_recycling_endosome_membrane
GO_cc:go_carboxy_terminal_do...	SET	16	-0.20155	-0.0063924	0.1834	0.8641	GO_cc:go_carboxy_terminal_domain_protein_kinase_complex
GO_mf:go_nucleosomal_dna_bin...	SET	41	-0.15697	-0.0079633	0.14283	0.86411	GO_mf:go_nucleosomal_dna_binding
GO_bp:go_polarized_epithelia...	SET	12	-0.31863	-0.0087528	0.28986	0.86416	GO_bp:go_polarized_epithelial_cell_differentiation
GO_bp:go_phosphatidylcholine...3	SET	6	-0.43268	-0.0084062	0.39343	0.86428	GO_bp:go_phosphatidylcholine_catabolic_process
Curated_gene_sets:kegg_abc_t...	SET	40	-0.16969	-0.0085032	0.15404	0.86468	Curated_gene_sets:kegg_abc_transporters
GO_bp:go_regulation_of_toll_...3	SET	17	-0.26648	-0.0087114	0.24188	0.86469	GO_bp:go_regulation_of_toll_like_receptor_4_signaling_pathway
GO_bp:go_urea_transport	SET	6	-0.44566	-0.0086584	0.4045	0.86471	GO_bp:go_urea_transport
Curated_gene_sets:reactome_c...7	SET	22	-0.18352	-0.0068238	0.16651	0.86479	Curated_gene_sets:reactome_calnexin_calreticulin_cycle
Curated_gene_sets:reactome_g...46	SET	20	-0.32902	-0.011665	0.29829	0.86498	Curated_gene_sets:reactome_glucuronidation
GO_bp:go_positive_regulation...740	SET	4	-0.54463	-0.0086401	0.49375	0.86499	GO_bp:go_positive_regulation_of_skeletal_muscle_tissue_regeneration
Curated_gene_sets:pujana_bre...3	SET	51	-0.13543	-0.0076599	0.12275	0.86504	Curated_gene_sets:pujana_breast_cancer_with_brca1_mutated_up
GO_bp:go_snrna_transcription	SET	60	-0.11566	-0.0070937	0.10483	0.86504	GO_bp:go_snrna_transcription
Curated_gene_sets:bae_brca1_...2	SET	60	-0.12971	-0.0079552	0.11753	0.8651	Curated_gene_sets:bae_brca1_targets_up
Curated_gene_sets:reactome_a...84	SET	253	-0.061399	-0.0076855	0.055584	0.86533	Curated_gene_sets:reactome_antigen_processing:_ubiquitination_proteasome_degradation
Curated_gene_sets:kegg_butan...	SET	32	-0.17381	-0.0077921	0.15734	0.86534	Curated_gene_sets:kegg_butanoate_metabolism
GO_bp:go_positive_regulation...138	SET	9	-0.31686	-0.0075389	0.2868	0.86537	GO_bp:go_positive_regulation_of_cell_size
GO_mf:go_primary_amine_oxida...	SET	3	-0.76394	-0.010496	0.69137	0.8654	GO_mf:go_primary_amine_oxidase_activity
GO_bp:go_er_overload_response	SET	10	-0.36466	-0.0091451	0.32989	0.8655	GO_bp:go_er_overload_response
Curated_gene_sets:reactome_n...64	SET	21	-0.21857	-0.0079404	0.19768	0.86555	Curated_gene_sets:reactome_notch_hlh_transcription_pathway
GO_bp:go_positive_regulation...804	SET	15	-0.26602	-0.0081693	0.24058	0.86557	GO_bp:go_positive_regulation_of_telomere_capping
GO_bp:go_cellular_magnesium_...	SET	4	-0.52284	-0.0082944	0.47285	0.86557	GO_bp:go_cellular_magnesium_ion_homeostasis
GO_bp:go_regulation_of_synap...2	SET	11	-0.31511	-0.0082878	0.28489	0.86564	GO_bp:go_regulation_of_synapse_maturation
Curated_gene_sets:figueroa_a...2	SET	93	-0.10641	-0.0081171	0.09618	0.86571	Curated_gene_sets:figueroa_aml_methylation_cluster_1_up
GO_mf:go_oxidoreductase_acti...19	SET	6	-0.46939	-0.0091193	0.42425	0.86571	GO_mf:go_oxidoreductase_activity_acting_on_paired_donors_with_incorporation_or_reduction_of_molecular_oxygen_reduced_iron_sulfur_protein_as_one_donor_and_incorporation_of_one_atom_of_oxygen
Curated_gene_sets:sharma_pil...1	SET	6	-0.42556	-0.0082679	0.38451	0.86579	Curated_gene_sets:sharma_pilocytic_astrocytoma_location_dn
Curated_gene_sets:reactome_a...36	SET	7	-0.46682	-0.0097958	0.42169	0.86585	Curated_gene_sets:reactome_activation_of_nima_kinases_nek9_nek6_nek7
GO_bp:go_antigen_processing_...13	SET	15	-0.29734	-0.0091314	0.2686	0.86585	GO_bp:go_antigen_processing_and_presentation_via_mhc_class_ib
GO_cc:go_transcription_facto...3	SET	5	-0.42519	-0.0075412	0.38393	0.86595	GO_cc:go_transcription_factor_tfiia_complex
Curated_gene_sets:macaeva_pb...	SET	80	-0.11062	-0.0078289	0.099865	0.86598	Curated_gene_sets:macaeva_pbmc_response_to_ir
GO_bp:go_ventral_spinal_cord...2	SET	10	-0.3063	-0.0076814	0.27644	0.86606	GO_bp:go_ventral_spinal_cord_interneuron_differentiation
Curated_gene_sets:ichiba_gra...2	SET	110	-0.10036	-0.0083214	0.090577	0.86607	Curated_gene_sets:ichiba_graft_versus_host_disease_35d_up
GO_bp:go_golgi_to_lysosome_t...	SET	7	-0.42161	-0.0088471	0.38047	0.86609	GO_bp:go_golgi_to_lysosome_transport
Curated_gene_sets:tien_intes...5	SET	153	-0.08078	-0.0078883	0.072885	0.86613	Curated_gene_sets:tien_intestine_probiotics_6hr_dn
GO_cc:go_smad_protein_complex	SET	7	-0.31639	-0.0066393	0.28539	0.8662	GO_cc:go_smad_protein_complex
GO_mf:go_transferase_activit...7	SET	21	-0.23044	-0.0083716	0.20779	0.86627	GO_mf:go_transferase_activity_transferring_nitrogenous_groups
Curated_gene_sets:ingram_shh...1	SET	5	-0.53066	-0.0094117	0.47848	0.86629	Curated_gene_sets:ingram_shh_targets
GO_mf:go_antigen_binding	SET	44	-0.16683	-0.0087665	0.15041	0.86631	GO_mf:go_antigen_binding
GO_bp:go_regulation_of_t_cel...3	SET	28	-0.18735	-0.0078574	0.16887	0.86637	GO_bp:go_regulation_of_t_cell_apoptotic_process
GO_bp:go_bmp_signaling_pathw...	SET	3	-0.6472	-0.0088919	0.5832	0.86643	GO_bp:go_bmp_signaling_pathway_involved_in_heart_development
Curated_gene_sets:reactome_c...9	SET	35	-0.18426	-0.0086383	0.16592	0.86661	Curated_gene_sets:reactome_carboxyterminal_post_translational_modifications_of_tubulin
GO_bp:go_negative_regulation...211	SET	6	-0.37722	-0.0073288	0.33965	0.86662	GO_bp:go_negative_regulation_of_endoplasmic_reticulum_calcium_ion_concentration
Curated_gene_sets:biocarta_s...5	SET	8	-0.39929	-0.0089571	0.3595	0.86664	Curated_gene_sets:biocarta_set_pathway
GO_bp:go_negative_regulation...701	SET	9	-0.31146	-0.0074103	0.28041	0.86665	GO_bp:go_negative_regulation_of_type_i_interferon_mediated_signaling_pathway
GO_bp:go_toxin_biosynthetic_...	SET	4	-0.53676	-0.0085151	0.4832	0.86667	GO_bp:go_toxin_biosynthetic_process
GO_cc:go_vacuolar_lumen	SET	138	-0.084735	-0.0078623	0.076262	0.86673	GO_cc:go_vacuolar_lumen
Curated_gene_sets:reactome_t...54	SET	50	-0.13393	-0.007501	0.12049	0.86684	Curated_gene_sets:reactome_tp53_regulates_transcription_of_dna_repair_genes
GO_bp:go_positive_regulation...426	SET	61	-0.13149	-0.008131	0.11824	0.86692	GO_bp:go_positive_regulation_of_jun_kinase_activity
Curated_gene_sets:kegg_amino...2	SET	40	-0.15154	-0.0075935	0.13626	0.86696	Curated_gene_sets:kegg_aminoacyl_trna_biosynthesis
GO_bp:go_pigment_granule_org...	SET	19	-0.22273	-0.0076972	0.20022	0.86701	GO_bp:go_pigment_granule_organization
GO_bp:go_positive_regulation...481	SET	5	-0.55585	-0.0098585	0.49966	0.86702	GO_bp:go_positive_regulation_of_meiosis_i
GO_mf:go_cell_matrix_adhesio...	SET	6	-0.42482	-0.0082534	0.38187	0.86702	GO_mf:go_cell_matrix_adhesion_mediator_activity
GO_cc:go_early_endosome	SET	289	-0.059321	-0.007927	0.053286	0.86719	GO_cc:go_early_endosome
GO_mf:go_tbp_class_protein_b...	SET	19	-0.22233	-0.0076832	0.19957	0.86735	GO_mf:go_tbp_class_protein_binding
Curated_gene_sets:samols_tar...2	SET	7	-0.36088	-0.0075728	0.32386	0.86742	Curated_gene_sets:samols_targets_of_khsv_mirnas_up
GO_bp:go_dicarboxylic_acid_c...	SET	13	-0.27726	-0.0079272	0.2488	0.86743	GO_bp:go_dicarboxylic_acid_catabolic_process
GO_cc:go_platelet_dense_tubu...2	SET	9	-0.33774	-0.0080356	0.30307	0.86743	GO_cc:go_platelet_dense_tubular_network_membrane
GO_mf:go_atp_dependent_dna_h...	SET	36	-0.16559	-0.0078728	0.14859	0.86744	GO_mf:go_atp_dependent_dna_helicase_activity
Curated_gene_sets:servitja_l...2	SET	112	-0.093475	-0.00782	0.083869	0.86747	Curated_gene_sets:servitja_liver_hnf1a_targets_up
Curated_gene_sets:kegg_olfac...	SET	290	-0.07548	-0.010103	0.067717	0.86749	Curated_gene_sets:kegg_olfactory_transduction
Curated_gene_sets:theilgaard...1	SET	194	-0.069157	-0.0075946	0.061999	0.86766	Curated_gene_sets:theilgaard_neutrophil_at_skin_wound_dn
GO_mf:go_apolipoprotein_a_i_...	SET	3	-0.52616	-0.0072289	0.47119	0.86792	GO_mf:go_apolipoprotein_a_i_binding
Curated_gene_sets:reactome_d...84	SET	21	-0.22264	-0.0080884	0.19934	0.86797	Curated_gene_sets:reactome_downregulation_of_tgf_beta_receptor_signaling
Curated_gene_sets:ikeda_mir1...3	SET	5	-0.47227	-0.0083762	0.42276	0.86802	Curated_gene_sets:ikeda_mir1_targets_dn
GO_bp:go_negative_regulation...631	SET	14	-0.25107	-0.0074492	0.22472	0.86806	GO_bp:go_negative_regulation_of_stem_cell_differentiation
GO_bp:go_regulation_of_endop...2	SET	5	-0.40612	-0.007203	0.36329	0.86819	GO_bp:go_regulation_of_endoplasmic_reticulum_tubular_network_organization
Curated_gene_sets:reactome_c...55	SET	4	-0.52933	-0.0083973	0.47336	0.86826	Curated_gene_sets:reactome_chylomicron_clearance
GO_mf:go_atp_dependent_pepti...	SET	5	-0.41104	-0.0072901	0.36756	0.86827	GO_mf:go_atp_dependent_peptidase_activity
Curated_gene_sets:xu_respons...3	SET	10	-0.34675	-0.0086959	0.31	0.86832	Curated_gene_sets:xu_response_to_tretinoin_dn
GO_bp:go_sensory_perception_...4	SET	137	-0.090273	-0.0083459	0.080707	0.86832	GO_bp:go_sensory_perception_of_mechanical_stimulus
GO_mf:go_rna_polymerase_bind...	SET	54	-0.13265	-0.0077199	0.11859	0.86833	GO_mf:go_rna_polymerase_binding
GO_bp:go_negative_regulation...493	SET	4	-0.6354	-0.01008	0.56803	0.86834	GO_bp:go_negative_regulation_of_osteoclast_development
Curated_gene_sets:chiang_liv...4	SET	17	-0.27815	-0.009093	0.24861	0.86839	Curated_gene_sets:chiang_liver_cancer_subclass_interferon_up
GO_bp:go_regulation_of_super...3	SET	28	-0.17876	-0.0074972	0.15976	0.8684	GO_bp:go_regulation_of_superoxide_metabolic_process
Curated_gene_sets:kegg_ascor...	SET	19	-0.33075	-0.01143	0.29557	0.86842	Curated_gene_sets:kegg_ascorbate_and_aldarate_metabolism
GO_mf:go_cell_adhesion_molec...	SET	412	-0.050454	-0.0080181	0.045086	0.86843	GO_mf:go_cell_adhesion_molecule_binding
GO_bp:go_negative_regulation...172	SET	13	-0.30485	-0.0087159	0.27235	0.86849	GO_bp:go_negative_regulation_of_cytokine_production_involved_in_inflammatory_response
GO_bp:go_regulation_of_prote...24	SET	51	-0.13782	-0.0077957	0.1231	0.86854	GO_bp:go_regulation_of_protein_import
GO_mf:go_cyclase_regulator_a...	SET	8	-0.37517	-0.0084159	0.33508	0.86855	GO_mf:go_cyclase_regulator_activity
Curated_gene_sets:reactome_n...55	SET	16	-0.29101	-0.0092298	0.25978	0.86868	Curated_gene_sets:reactome_norepinephrine_neurotransmitter_release_cycle
GO_bp:go_leukocyte_aggregati...	SET	6	-0.46534	-0.0090407	0.41527	0.86876	GO_bp:go_leukocyte_aggregation
GO_mf:go_structural_constitu...2	SET	14	-0.24621	-0.0073049	0.21968	0.86879	GO_mf:go_structural_constituent_of_epidermis
Curated_gene_sets:wang_tnf_t...	SET	24	-0.2139	-0.0083068	0.19084	0.86882	Curated_gene_sets:wang_tnf_targets
GO_mf:go_notch_binding	SET	16	-0.25967	-0.0082358	0.23166	0.86883	GO_mf:go_notch_binding
Curated_gene_sets:debosscher...	SET	20	-0.23286	-0.0082559	0.20768	0.8689	Curated_gene_sets:debosscher_nfkb_targets_repressed_by_glucocorticoids
GO_bp:go_transcription_by_rn...1	SET	51	-0.13442	-0.0076031	0.11986	0.86894	GO_bp:go_transcription_by_rna_polymerase_i
Curated_gene_sets:reactome_h...36	SET	14	-0.27748	-0.0082328	0.24731	0.86907	Curated_gene_sets:reactome_hyaluronan_metabolism
Curated_gene_sets:reactome_t...97	SET	14	-0.29025	-0.0086114	0.2586	0.86914	Curated_gene_sets:reactome_transport_of_connexons_to_the_plasma_membrane
GO_bp:go_positive_regulation...304	SET	4	-0.50079	-0.0079446	0.44598	0.86925	GO_bp:go_positive_regulation_of_gastrulation
GO_mf:go_peptidyltransferase...	SET	3	-0.58511	-0.0080388	0.52058	0.86947	GO_mf:go_peptidyltransferase_activity
GO_bp:go_positive_regulation...291	SET	14	-0.24374	-0.0072316	0.21681	0.86953	GO_bp:go_positive_regulation_of_fertilization
Curated_gene_sets:amit_delay...	SET	10	-0.33744	-0.0084624	0.30013	0.86955	Curated_gene_sets:amit_delayed_early_genes
GO_bp:go_regulation_of_prote...27	SET	5	-0.52139	-0.0092474	0.46374	0.86955	GO_bp:go_regulation_of_protein_kinase_c_activity
GO_cc:go_aminoacyl_trna_synt...	SET	12	-0.30189	-0.0082931	0.26845	0.86961	GO_cc:go_aminoacyl_trna_synthetase_multienzyme_complex
Curated_gene_sets:wong_endom...	SET	5	-0.44288	-0.0078549	0.39378	0.86963	Curated_gene_sets:wong_endometrial_cancer_late
GO_mf:go_mrna_3_utr_au_rich_...	SET	10	-0.36044	-0.0090394	0.32048	0.86963	GO_mf:go_mrna_3_utr_au_rich_region_binding
Curated_gene_sets:huang_foxa...1	SET	29	-0.18876	-0.0080567	0.16781	0.86967	Curated_gene_sets:huang_foxa2_targets_dn
GO_bp:go_positive_regulation...814	SET	23	-0.23701	-0.0090107	0.2107	0.86967	GO_bp:go_positive_regulation_of_toll_like_receptor_signaling_pathway
GO_cc:go_sperm_part	SET	162	-0.077805	-0.0078159	0.069148	0.86974	GO_cc:go_sperm_part
Curated_gene_sets:mootha_pgc	SET	337	-0.053545	-0.0077146	0.047576	0.86979	Curated_gene_sets:mootha_pgc
GO_bp:go_cellular_response_t...70	SET	25	-0.19853	-0.0078685	0.1763	0.86992	GO_bp:go_cellular_response_to_lipoprotein_particle_stimulus
Curated_gene_sets:kegg_compl...	SET	55	-0.14783	-0.0086822	0.13124	0.87	Curated_gene_sets:kegg_complement_and_coagulation_cascades
GO_bp:go_positive_regulation...857	SET	26	-0.16768	-0.0067774	0.14885	0.87003	GO_bp:go_positive_regulation_of_ubiquitin_protein_transferase_activity
Curated_gene_sets:raffel_veg...2	SET	9	-0.34358	-0.0081744	0.30487	0.87011	Curated_gene_sets:raffel_vegfa_targets_up
Curated_gene_sets:geiss_resp...2	SET	29	-0.20031	-0.0085496	0.17772	0.87014	Curated_gene_sets:geiss_response_to_dsrna_up
GO_bp:go_erad_pathway	SET	76	-0.10752	-0.0074181	0.095397	0.87014	GO_bp:go_erad_pathway
Curated_gene_sets:schaeffer_...1	SET	38	-0.1701	-0.0083085	0.15089	0.87018	Curated_gene_sets:schaeffer_prostate_development_12hr_dn
GO_bp:go_somatic_stem_cell_p...	SET	50	-0.14458	-0.0080972	0.12824	0.8702	GO_bp:go_somatic_stem_cell_population_maintenance
Curated_gene_sets:tseng_irs1...1	SET	104	-0.10361	-0.0083543	0.091832	0.87038	Curated_gene_sets:tseng_irs1_targets_dn
GO_bp:go_nuclear_migration	SET	18	-0.23427	-0.0078804	0.20764	0.87038	GO_bp:go_nuclear_migration
Curated_gene_sets:hinata_nfk...2	SET	18	-0.2685	-0.0090318	0.23792	0.87044	Curated_gene_sets:hinata_nfkb_targets_keratinocyte_dn
GO_bp:go_common_partner_smad...	SET	6	-0.5039	-0.0097899	0.4465	0.87045	GO_bp:go_common_partner_smad_protein_phosphorylation
GO_cc:go_invadopodium	SET	11	-0.32549	-0.0085609	0.28833	0.87051	GO_cc:go_invadopodium
GO_bp:go_regulation_of_skele...10	SET	5	-0.50414	-0.0089414	0.44656	0.87053	GO_bp:go_regulation_of_skeletal_muscle_tissue_regeneration
GO_bp:go_regulation_of_colla...2	SET	4	-0.3644	-0.0057809	0.32265	0.87063	GO_bp:go_regulation_of_collagen_fibril_organization
GO_bp:go_negative_regulation...234	SET	8	-0.46857	-0.010511	0.41469	0.87074	GO_bp:go_negative_regulation_of_establishment_of_protein_localization_to_mitochondrion
GO_bp:go_regulation_of_calci...10	SET	8	-0.41084	-0.0092161	0.36342	0.87085	GO_bp:go_regulation_of_calcium_transporting_atpase_activity
Curated_gene_sets:reactome_c...12	SET	83	-0.11631	-0.0083842	0.10288	0.87087	Curated_gene_sets:reactome_cargo_recognition_for_clathrin_mediated_endocytosis
Curated_gene_sets:rodrigues_...1	SET	103	-0.099038	-0.0079478	0.087571	0.87095	Curated_gene_sets:rodrigues_dcc_targets_dn
GO_bp:go_cell_aging	SET	90	-0.10721	-0.008046	0.094787	0.87099	GO_bp:go_cell_aging
GO_bp:go_recognition_of_apop...	SET	4	-0.54739	-0.0086838	0.4839	0.87101	GO_bp:go_recognition_of_apoptotic_cell
Curated_gene_sets:basso_b_ly...	SET	120	-0.090718	-0.0078538	0.080185	0.87104	Curated_gene_sets:basso_b_lymphocyte_network
GO_bp:go_meiotic_cytokinesis	SET	5	-0.50634	-0.0089804	0.44746	0.87109	GO_bp:go_meiotic_cytokinesis
GO_bp:go_regulation_of_ciliu...2	SET	11	-0.2558	-0.0067279	0.22604	0.8711	GO_bp:go_regulation_of_cilium_beat_frequency
GO_cc:go_glycogen_granule	SET	5	-0.38474	-0.0068237	0.33995	0.87112	GO_cc:go_glycogen_granule
Curated_gene_sets:reactome_d...51	SET	15	-0.26038	-0.0079961	0.22995	0.87124	Curated_gene_sets:reactome_diseases_associated_with_glycosylation_precursor_biosynthesis
GO_bp:go_regulation_of_prote...43	SET	19	-0.22227	-0.0076812	0.19625	0.87129	GO_bp:go_regulation_of_protein_localization_to_synapse
Curated_gene_sets:reactome_g...58	SET	57	-0.13452	-0.0080424	0.11875	0.87134	Curated_gene_sets:reactome_glycolysis
Curated_gene_sets:ferreira_e...1	SET	71	-0.12435	-0.0082933	0.10975	0.87138	Curated_gene_sets:ferreira_ewings_sarcoma_unstable_vs_stable_dn
Curated_gene_sets:mccabe_hox...3	SET	20	-0.24005	-0.0085111	0.21168	0.8716	Curated_gene_sets:mccabe_hoxc6_targets_dn
Curated_gene_sets:conrad_ste...	SET	27	-0.19858	-0.0081787	0.17509	0.87163	Curated_gene_sets:conrad_stem_cell
GO_cc:go_bloc_complex	SET	18	-0.22133	-0.007445	0.19506	0.87174	GO_cc:go_bloc_complex
Curated_gene_sets:scibetta_k...1	SET	66	-0.12655	-0.0081388	0.11147	0.87185	Curated_gene_sets:scibetta_kdm5b_targets_dn
Curated_gene_sets:reactome_d...56	SET	29	-0.19095	-0.0081499	0.1682	0.87186	Curated_gene_sets:reactome_diseases_of_carbohydrate_metabolism
Curated_gene_sets:mizushima_...	SET	18	-0.24537	-0.0082536	0.21611	0.87189	Curated_gene_sets:mizushima_autophagosome_formation
Curated_gene_sets:kuninger_i...1	SET	36	-0.17978	-0.0085477	0.15828	0.87198	Curated_gene_sets:kuninger_igf1_vs_pdgfb_targets_dn
GO_bp:go_receptor_guanylyl_c...	SET	7	-0.38527	-0.0080845	0.33913	0.87202	GO_bp:go_receptor_guanylyl_cyclase_signaling_pathway
GO_bp:go_positive_regulation...226	SET	9	-0.35472	-0.0084397	0.31222	0.87204	GO_bp:go_positive_regulation_of_dna_dependent_dna_replication
GO_bp:go_regulation_of_ciliu...4	SET	15	-0.24326	-0.0074705	0.21397	0.8722	GO_bp:go_regulation_of_cilium_movement
GO_bp:go_endocytic_recycling	SET	39	-0.15795	-0.0078154	0.13889	0.87226	GO_bp:go_endocytic_recycling
Curated_gene_sets:browne_hcm...20	SET	40	-0.16764	-0.0084003	0.14741	0.87228	Curated_gene_sets:browne_hcmv_infection_30min_up
GO_bp:go_protein_localizatio...39	SET	218	-0.070289	-0.0081763	0.061762	0.87244	GO_bp:go_protein_localization_to_plasma_membrane
Curated_gene_sets:lee_liver_...5	SET	63	-0.128	-0.0080436	0.11245	0.87248	Curated_gene_sets:lee_liver_cancer_dena_dn
GO_mf:go_cxcr_chemokine_rece...	SET	9	-0.33699	-0.0080178	0.2959	0.87261	GO_mf:go_cxcr_chemokine_receptor_binding
GO_cc:go_host_cell_cytoplasm	SET	6	-0.43588	-0.0084683	0.38272	0.87262	GO_cc:go_host_cell_cytoplasm
GO_bp:go_dna_metabolic_proce...	SET	693	-0.037951	-0.0077508	0.033318	0.87265	GO_bp:go_dna_metabolic_process
GO_cc:go_micos_complex	SET	6	-0.39661	-0.0077053	0.34808	0.87273	GO_cc:go_micos_complex
GO_mf:go_atp_dependent_prote...	SET	6	-0.44462	-0.0086381	0.39019	0.87274	GO_mf:go_atp_dependent_protein_binding
GO_cc:go_eukaryotic_translat...4	SET	6	-0.42972	-0.0083488	0.37687	0.8729	GO_cc:go_eukaryotic_translation_initiation_factor_3_complex_eif3m
GO_bp:go_nervous_system_proc...	SET	1077	-0.035351	-0.0088859	0.030994	0.87297	GO_bp:go_nervous_system_process
GO_bp:go_positive_regulation...214	SET	14	-0.29539	-0.0087641	0.25893	0.87302	GO_bp:go_positive_regulation_of_dendritic_spine_morphogenesis
Curated_gene_sets:biocarta_p...6	SET	19	-0.22549	-0.0077927	0.19755	0.87315	Curated_gene_sets:biocarta_par1_pathway
GO_bp:go_regulation_of_ampa_...	SET	21	-0.21678	-0.0078755	0.1899	0.87316	GO_bp:go_regulation_of_ampa_receptor_activity
GO_bp:go_regulation_of_ribos...	SET	13	-0.29426	-0.0084131	0.25774	0.87319	GO_bp:go_regulation_of_ribosome_biogenesis
GO_bp:go_positive_regulation...808	SET	3	-0.55861	-0.0076748	0.4889	0.87338	GO_bp:go_positive_regulation_of_thymocyte_apoptotic_process
Curated_gene_sets:reactome_m...56	SET	6	-0.46241	-0.0089837	0.40464	0.87342	Curated_gene_sets:reactome_mineralocorticoid_biosynthesis
GO_bp:go_detection_of_calciu...	SET	12	-0.32178	-0.0088393	0.28134	0.87362	GO_bp:go_detection_of_calcium_ion
GO_bp:go_regulation_of_prote...41	SET	97	-0.10044	-0.0078238	0.087726	0.87388	GO_bp:go_regulation_of_protein_localization_to_nucleus
GO_bp:go_udp_n_acetylglucosa...2	SET	5	-0.46883	-0.0083151	0.40946	0.87388	GO_bp:go_udp_n_acetylglucosamine_metabolic_process
GO_bp:go_ammonium_transmembr...	SET	16	-0.27357	-0.0086767	0.23882	0.874	GO_bp:go_ammonium_transmembrane_transport
GO_bp:go_fatty_acyl_coa_meta...	SET	5	-0.48783	-0.0086521	0.42582	0.87401	GO_bp:go_fatty_acyl_coa_metabolic_process
GO_bp:go_regulation_of_carbo...4	SET	7	-0.41245	-0.0086549	0.35994	0.87407	GO_bp:go_regulation_of_carbohydrate_metabolic_process_by_regulation_of_transcription_from_rna_polymerase_ii_promoter
GO_bp:go_regulation_of_oogen...	SET	8	-0.31542	-0.0070756	0.27517	0.87415	GO_bp:go_regulation_of_oogenesis
GO_cc:go_fhf_complex	SET	5	-0.40606	-0.0072018	0.35419	0.87419	GO_cc:go_fhf_complex
Curated_gene_sets:chesler_br...3	SET	28	-0.20587	-0.0086344	0.17956	0.8742	Curated_gene_sets:chesler_brain_highest_expression
Curated_gene_sets:reactome_f...31	SET	9	-0.30012	-0.0071406	0.26168	0.87428	Curated_gene_sets:reactome_folding_of_actin_by_cct_tric
GO_bp:go_regulation_of_potas...4	SET	79	-0.12749	-0.0089669	0.11107	0.87447	GO_bp:go_regulation_of_potassium_ion_transport
GO_bp:go_cytochrome_complex_...	SET	30	-0.16152	-0.0070117	0.14065	0.87458	GO_bp:go_cytochrome_complex_assembly
Curated_gene_sets:farmer_bre...8	SET	17	-0.25864	-0.0084551	0.2252	0.87461	Curated_gene_sets:farmer_breast_cancer_cluster_5
Curated_gene_sets:reactome_m...91	SET	9	-0.36664	-0.0087231	0.3192	0.87463	Curated_gene_sets:reactome_multifunctional_anion_exchangers
GO_bp:go_peptide_cross_linki...1	SET	41	-0.17047	-0.0086479	0.14841	0.87463	GO_bp:go_peptide_cross_linking
Curated_gene_sets:wang_targe...1	SET	36	-0.1785	-0.0084869	0.15539	0.87466	Curated_gene_sets:wang_targets_of_mll_cbp_fusion_dn
GO_bp:go_regulation_of_react...2	SET	81	-0.11814	-0.0084131	0.10283	0.87468	GO_bp:go_regulation_of_reactive_oxygen_species_metabolic_process
GO_cc:go_actin_filament	SET	74	-0.12361	-0.008416	0.10757	0.87475	GO_cc:go_actin_filament
GO_bp:go_cardiac_muscle_cell...5	SET	97	-0.10375	-0.0080811	0.090223	0.8749	GO_bp:go_cardiac_muscle_cell_differentiation
Curated_gene_sets:reactome_c...85	SET	14	-0.26346	-0.0078168	0.2291	0.87491	Curated_gene_sets:reactome_conversion_from_apc_c:cdc20_to_apc_c:cdh1_in_late_anaphase
Curated_gene_sets:kegg_cardi...	SET	58	-0.1348	-0.0081294	0.11717	0.87501	Curated_gene_sets:kegg_cardiac_muscle_contraction
Curated_gene_sets:chng_multi...1	SET	28	-0.17189	-0.0072092	0.14936	0.87509	Curated_gene_sets:chng_multiple_myeloma_hyperploid_dn
Curated_gene_sets:takeda_tar...3	SET	99	-0.1075	-0.0084589	0.093391	0.87514	Curated_gene_sets:takeda_targets_of_nup98_hoxa9_fusion_16d_dn
GO_cc:go_ribonucleoprotein_g...	SET	180	-0.075056	-0.007943	0.0652	0.87516	GO_cc:go_ribonucleoprotein_granule
Curated_gene_sets:gyorffy_do...	SET	33	-0.18141	-0.0082587	0.15745	0.87537	Curated_gene_sets:gyorffy_doxorubicin_resistance
GO_bp:go_response_to_hydrost...	SET	5	-0.52319	-0.0092794	0.45392	0.87546	GO_bp:go_response_to_hydrostatic_pressure
GO_bp:go_glutamine_family_am...2	SET	25	-0.20212	-0.0080107	0.1752	0.87567	GO_bp:go_glutamine_family_amino_acid_catabolic_process
GO_bp:go_regulation_of_b_cel...2	SET	15	-0.27401	-0.0084148	0.23744	0.87575	GO_bp:go_regulation_of_b_cell_apoptotic_process
GO_bp:go_cellular_response_t...39	SET	15	-0.27513	-0.0084493	0.23835	0.8758	GO_bp:go_cellular_response_to_fluid_shear_stress
GO_bp:go_establishment_or_ma...6	SET	10	-0.3538	-0.0088727	0.30648	0.87582	GO_bp:go_establishment_or_maintenance_of_transmembrane_electrochemical_gradient
GO_cc:go_hippocampal_mossy_f...	SET	26	-0.2017	-0.0081523	0.1747	0.87585	GO_cc:go_hippocampal_mossy_fiber_to_ca3_synapse
Curated_gene_sets:nagashima_...3	SET	125	-0.093847	-0.0082909	0.081268	0.8759	Curated_gene_sets:nagashima_nrg1_signaling_up
Curated_gene_sets:biocarta_c...32	SET	9	-0.36815	-0.0087592	0.31867	0.876	Curated_gene_sets:biocarta_ctl_pathway
GO_mf:go_telomeric_dna_bindi...	SET	33	-0.15978	-0.0072737	0.13829	0.87602	GO_mf:go_telomeric_dna_binding
Curated_gene_sets:reactome_p...14	SET	13	-0.30274	-0.0086557	0.26194	0.8761	Curated_gene_sets:reactome_pentose_phosphate_pathway
Curated_gene_sets:seitz_neop...1	SET	27	-0.20477	-0.0084337	0.17707	0.87624	Curated_gene_sets:seitz_neoplastic_transformation_by_8p_deletion_dn
Curated_gene_sets:reactome_g...61	SET	28	-0.18452	-0.0077388	0.15955	0.87626	Curated_gene_sets:reactome_glyoxylate_metabolism_and_glycine_degradation
GO_bp:go_monosaccharide_cata...	SET	33	-0.1889	-0.0085996	0.16333	0.87627	GO_bp:go_monosaccharide_catabolic_process
Curated_gene_sets:reactome_t...25	SET	65	-0.12537	-0.0080019	0.10839	0.87628	Curated_gene_sets:reactome_the_role_of_gtse1_in_g2_m_progression_after_g2_checkpoint
GO_mf:go_cxcr3_chemokine_rec...	SET	4	-0.40617	-0.0064434	0.35116	0.87628	GO_mf:go_cxcr3_chemokine_receptor_binding
GO_mf:go_extracellular_matri...4	SET	137	-0.094557	-0.0087421	0.081719	0.87638	GO_mf:go_extracellular_matrix_structural_constituent
GO_bp:go_response_to_pain	SET	24	-0.22712	-0.0088201	0.19627	0.87639	GO_bp:go_response_to_pain
Curated_gene_sets:huang_dasa...1	SET	64	-0.13432	-0.0085075	0.11605	0.87644	Curated_gene_sets:huang_dasatinib_resistance_dn
Curated_gene_sets:kegg_basal...2	SET	29	-0.19431	-0.0082935	0.16782	0.87653	Curated_gene_sets:kegg_basal_transcription_factors
GO_bp:go_negative_regulation...547	SET	7	-0.42316	-0.0088796	0.36531	0.87663	GO_bp:go_negative_regulation_of_protein_kinase_activity_by_regulation_of_protein_phosphorylation
GO_bp:go_interleukin_6_media...	SET	16	-0.22994	-0.0072928	0.19849	0.87665	GO_bp:go_interleukin_6_mediated_signaling_pathway
GO_bp:go_hexose_catabolic_pr...	SET	27	-0.21484	-0.0088485	0.18543	0.87669	GO_bp:go_hexose_catabolic_process
GO_bp:go_retinal_rod_cell_de...	SET	8	-0.30543	-0.0068515	0.2636	0.8767	GO_bp:go_retinal_rod_cell_development
GO_mf:go_phosphorus_oxygen_l...	SET	16	-0.27996	-0.0088792	0.24162	0.8767	GO_mf:go_phosphorus_oxygen_lyase_activity
GO_mf:go_interferon_receptor...	SET	6	-0.5741	-0.011154	0.4953	0.87678	GO_mf:go_interferon_receptor_activity
Curated_gene_sets:marson_bou...3	SET	995	-0.034786	-0.0084278	0.029998	0.87688	Curated_gene_sets:marson_bound_by_foxp3_unstimulated
GO_bp:go_negative_regulation...726	SET	9	-0.37784	-0.0089897	0.32579	0.87692	GO_bp:go_negative_regulation_of_voltage_gated_potassium_channel_activity
Curated_gene_sets:yagi_aml_w...4	SET	109	-0.09957	-0.0082184	0.085834	0.87697	Curated_gene_sets:yagi_aml_with_t_9_11_translocation
Curated_gene_sets:hummel_bur...2	SET	39	-0.17601	-0.0087089	0.15172	0.87699	Curated_gene_sets:hummel_burkitts_lymphoma_up
Curated_gene_sets:reactome_f...29	SET	6	-0.50903	-0.0098895	0.43877	0.87699	Curated_gene_sets:reactome_fibronectin_matrix_formation
GO_mf:go_u1_snrna_binding	SET	6	-0.3353	-0.0065142	0.289	0.87701	GO_mf:go_u1_snrna_binding
Curated_gene_sets:biocarta_t...4	SET	7	-0.4481	-0.0094031	0.38602	0.87714	Curated_gene_sets:biocarta_tcra_pathway
GO_bp:go_positive_regulation...865	SET	19	-0.28033	-0.0096876	0.24148	0.87714	GO_bp:go_positive_regulation_of_vascular_endothelial_growth_factor_production
GO_bp:go_fatty_acid_derivati...3	SET	7	-0.36916	-0.0077466	0.31791	0.87722	GO_bp:go_fatty_acid_derivative_metabolic_process
Curated_gene_sets:mattioli_m...3	SET	10	-0.34361	-0.0086172	0.29588	0.87723	Curated_gene_sets:mattioli_multiple_myeloma_subgroups
GO_bp:go_regulation_of_centr...2	SET	20	-0.25376	-0.0089972	0.21842	0.87734	GO_bp:go_regulation_of_centriole_replication
Curated_gene_sets:mulligan_n...1	SET	7	-0.44214	-0.0092779	0.38036	0.87746	Curated_gene_sets:mulligan_ntf3_signaling_via_insr_and_igf1r_dn
GO_bp:go_hepatocyte_differen...	SET	11	-0.35565	-0.0093543	0.30591	0.87749	GO_bp:go_hepatocyte_differentiation
GO_bp:go_negative_regulation...228	SET	23	-0.23971	-0.0091134	0.20617	0.87752	GO_bp:go_negative_regulation_of_epithelial_to_mesenchymal_transition
GO_bp:go_response_to_hyperox...	SET	12	-0.29278	-0.0080427	0.2517	0.87761	GO_bp:go_response_to_hyperoxia
GO_bp:go_sulfation	SET	14	-0.30838	-0.0091494	0.2651	0.87763	GO_bp:go_sulfation
GO_cc:go_whole_membrane	SET	1373	-0.029521	-0.0082943	0.025367	0.87773	GO_cc:go_whole_membrane
Curated_gene_sets:kegg_dilat...	SET	78	-0.12832	-0.0089682	0.11025	0.87776	Curated_gene_sets:kegg_dilated_cardiomyopathy
Curated_gene_sets:reactome_h...8	SET	10	-0.31034	-0.0077828	0.2666	0.87779	Curated_gene_sets:reactome_hdr_through_mmej_alt_nhej
Curated_gene_sets:cavard_liv...	SET	22	-0.20753	-0.0077166	0.17827	0.87781	Curated_gene_sets:cavard_liver_cancer_malignant_vs_benign
GO_bp:go_muscle_fiber_develo...	SET	55	-0.13938	-0.0081861	0.11972	0.87783	GO_bp:go_muscle_fiber_development
GO_mf:go_g_protein_coupled_r...1	SET	606	-0.051683	-0.0098988	0.044361	0.87799	GO_mf:go_g_protein_coupled_receptor_activity
GO_bp:go_otic_vesicle_format...	SET	4	-0.72892	-0.011564	0.62529	0.87813	GO_bp:go_otic_vesicle_formation
Curated_gene_sets:zhou_tnf_s...2	SET	41	-0.16672	-0.0084579	0.14301	0.87814	Curated_gene_sets:zhou_tnf_signaling_4hr
GO_cc:go_zymogen_granule	SET	10	-0.31685	-0.0079462	0.2718	0.87814	GO_cc:go_zymogen_granule
Curated_gene_sets:holleman_d...4	SET	10	-0.33718	-0.008456	0.28903	0.8783	Curated_gene_sets:holleman_daunorubicin_b_all_up
Curated_gene_sets:reactome_p...21	SET	10	-0.37094	-0.0093026	0.31785	0.87839	Curated_gene_sets:reactome_pervasive_developmental_disorders
Curated_gene_sets:kegg_amino...1	SET	40	-0.1702	-0.0085287	0.14582	0.87843	Curated_gene_sets:kegg_amino_sugar_and_nucleotide_sugar_metabolism
Curated_gene_sets:berenjeno_...3	SET	323	-0.058798	-0.0082974	0.050363	0.87848	Curated_gene_sets:berenjeno_transformed_by_rhoa_dn
Curated_gene_sets:reactome_c...82	SET	6	-0.5504	-0.010693	0.4714	0.87851	Curated_gene_sets:reactome_conjugation_of_benzoate_with_glycine
Curated_gene_sets:reactome_r...106	SET	62	-0.12115	-0.0075526	0.10375	0.87853	Curated_gene_sets:reactome_rna_polymerase_ii_transcribes_snrna_genes
GO_bp:go_secondary_metabolit...	SET	21	-0.23402	-0.0085017	0.20038	0.87856	GO_bp:go_secondary_metabolite_biosynthetic_process
GO_bp:go_regulation_of_ferti...	SET	23	-0.20027	-0.0076138	0.17139	0.87868	GO_bp:go_regulation_of_fertilization
Curated_gene_sets:mullighan_...2	SET	305	-0.05973	-0.0081954	0.051116	0.87869	Curated_gene_sets:mullighan_mll_signature_1_up
GO_bp:go_golgi_to_vacuole_tr...	SET	13	-0.31179	-0.0089145	0.26669	0.87882	GO_bp:go_golgi_to_vacuole_transport
GO_mf:go_superoxide_generati...2	SET	7	-0.37645	-0.0078996	0.32189	0.87889	GO_mf:go_superoxide_generating_nadph_oxidase_activity
GO_bp:go_positive_regulation...797	SET	17	-0.28854	-0.0094327	0.2467	0.87891	GO_bp:go_positive_regulation_of_t_helper_1_type_immune_response
GO_bp:go_positive_regulation...289	SET	4	-0.6005	-0.0095263	0.51332	0.87896	GO_bp:go_positive_regulation_of_fear_response
Curated_gene_sets:torchia_ta...3	SET	15	-0.26784	-0.0082253	0.22892	0.87899	Curated_gene_sets:torchia_targets_of_ewsr1_fli1_fusion_top20_up
GO_bp:go_amino_acid_betaine_...3	SET	5	-0.58495	-0.010375	0.49975	0.87909	GO_bp:go_amino_acid_betaine_transport
GO_bp:go_monocyte_chemotaxis	SET	45	-0.16319	-0.0086718	0.13935	0.87919	GO_bp:go_monocyte_chemotaxis
GO_bp:go_galactose_metabolic...	SET	7	-0.43433	-0.0091141	0.37081	0.87925	GO_bp:go_galactose_metabolic_process
Curated_gene_sets:smid_breas...3	SET	2	-0.86395	-0.009692	0.73748	0.87929	Curated_gene_sets:smid_breast_cancer_erbb2_dn
Curated_gene_sets:kegg_pheny...	SET	14	-0.31391	-0.0093137	0.2679	0.87934	Curated_gene_sets:kegg_phenylalanine_metabolism
GO_bp:go_positive_regulation...822	SET	6	-0.40966	-0.007959	0.34951	0.87942	GO_bp:go_positive_regulation_of_transcription_from_rna_polymerase_ii_promoter_in_response_to_endoplasmic_reticulum_stress
GO_bp:go_positive_regulation...90	SET	2	-0.8558	-0.0096006	0.73007	0.87943	GO_bp:go_positive_regulation_of_cardiac_muscle_adaptation
GO_bp:go_negative_regulation...103	SET	203	-0.070553	-0.0079233	0.060172	0.8795	GO_bp:go_negative_regulation_of_cell_cycle_phase_transition
GO_bp:go_meiotic_attachment_...	SET	5	-0.38961	-0.0069101	0.33225	0.87952	GO_bp:go_meiotic_attachment_of_telomere_to_nuclear_envelope
GO_bp:go_gastro_intestinal_s...	SET	10	-0.36133	-0.0090617	0.30796	0.87965	GO_bp:go_gastro_intestinal_system_smooth_muscle_contraction
GO_bp:go_macrophage_cytokine...	SET	15	-0.28894	-0.0088735	0.24624	0.87968	GO_bp:go_macrophage_cytokine_production
GO_bp:go_positive_regulation...638	SET	21	-0.24604	-0.0089384	0.20962	0.87974	GO_bp:go_positive_regulation_of_potassium_ion_transmembrane_transporter_activity
GO_bp:go_iron_ion_transmembr...	SET	14	-0.28903	-0.0085754	0.24624	0.87975	GO_bp:go_iron_ion_transmembrane_transport
GO_bp:go_glycerolipid_metabo...	SET	187	-0.075328	-0.0081235	0.064141	0.87987	GO_bp:go_glycerolipid_metabolic_process
GO_mf:go_modified_amino_acid...2	SET	14	-0.30426	-0.0090272	0.25904	0.8799	GO_mf:go_modified_amino_acid_transmembrane_transporter_activity
GO_mf:go_mdm2_mdm4_family_pr...	SET	6	-0.41623	-0.0080865	0.35428	0.87997	GO_mf:go_mdm2_mdm4_family_protein_binding
GO_bp:go_gastrulation	SET	138	-0.088895	-0.0082482	0.075654	0.88	GO_bp:go_gastrulation
GO_mf:go_organic_acid_transm...	SET	128	-0.10056	-0.0089895	0.08558	0.88001	GO_mf:go_organic_acid_transmembrane_transporter_activity
GO_cc:go_mitochondria_associ...	SET	11	-0.31495	-0.0082837	0.26793	0.88009	GO_cc:go_mitochondria_associated_endoplasmic_reticulum_membrane
GO_bp:go_regulation_of_macro...7	SET	24	-0.21552	-0.0083697	0.18328	0.88018	GO_bp:go_regulation_of_macrophage_migration
Curated_gene_sets:guo_hex_ta...2	SET	58	-0.14219	-0.008575	0.12087	0.88027	Curated_gene_sets:guo_hex_targets_up
Curated_gene_sets:johnstone_...2	SET	6	-0.50862	-0.0098816	0.43234	0.88028	Curated_gene_sets:johnstone_parvb_targets_1_up
Curated_gene_sets:mori_pre_b...2	SET	66	-0.12996	-0.008358	0.11045	0.88031	Curated_gene_sets:mori_pre_bi_lymphocyte_up
Curated_gene_sets:dairkee_ca...3	SET	26	-0.23234	-0.0093905	0.19736	0.88044	Curated_gene_sets:dairkee_cancer_prone_response_e2
Curated_gene_sets:reactome_a...33	SET	25	-0.19609	-0.0077719	0.16656	0.88045	Curated_gene_sets:reactome_activation_of_kainate_receptors_upon_glutamate_binding
GO_bp:go_rrna_containing_rib...	SET	13	-0.29529	-0.0084427	0.25082	0.88045	GO_bp:go_rrna_containing_ribonucleoprotein_complex_export_from_nucleus
GO_bp:go_negative_regulation...162	SET	7	-0.4042	-0.0084817	0.34333	0.88045	GO_bp:go_negative_regulation_of_collateral_sprouting
GO_mf:go_acylglycerol_lipase...	SET	8	-0.37413	-0.0083927	0.31774	0.88049	GO_mf:go_acylglycerol_lipase_activity
Curated_gene_sets:claus_pgr_...1	SET	10	-0.39453	-0.0098942	0.33501	0.88053	Curated_gene_sets:claus_pgr_positive_meningioma_dn
GO_bp:go_tricuspid_valve_dev...	SET	6	-0.48505	-0.0094235	0.41183	0.88055	GO_bp:go_tricuspid_valve_development
GO_bp:go_kynurenine_metaboli...	SET	5	-0.5888	-0.010443	0.49992	0.88055	GO_bp:go_kynurenine_metabolic_process
GO_mf:go_signaling_receptor_...	SET	1221	-0.031995	-0.0085216	0.027162	0.88058	GO_mf:go_signaling_receptor_binding
Curated_gene_sets:tseng_adip...1	SET	35	-0.18073	-0.0084727	0.1534	0.88063	Curated_gene_sets:tseng_adipogenic_potential_dn
Curated_gene_sets:reactome_s...18	SET	15	-0.31286	-0.009608	0.2655	0.88067	Curated_gene_sets:reactome_serotonin_neurotransmitter_release_cycle
GO_bp:go_protein_localizatio...19	SET	19	-0.2362	-0.0081629	0.20039	0.88074	GO_bp:go_protein_localization_to_endosome
Curated_gene_sets:xu_gh1_exo...2	SET	50	-0.14107	-0.0079008	0.11966	0.88078	Curated_gene_sets:xu_gh1_exogenous_targets_up
Curated_gene_sets:reactome_d...16	SET	53	-0.13601	-0.0078421	0.11537	0.88078	Curated_gene_sets:reactome_defective_cftr_causes_cystic_fibrosis
GO_bp:go_regulation_of_ovari...	SET	5	-0.36549	-0.0064823	0.30998	0.8808	GO_bp:go_regulation_of_ovarian_follicle_development
GO_bp:go_neuron_neuron_synap...	SET	6	-0.3682	-0.0071534	0.31222	0.88084	GO_bp:go_neuron_neuron_synaptic_transmission
GO_cc:go_endoplasmic_reticul...11	SET	17	-0.23378	-0.0076425	0.19813	0.88098	GO_cc:go_endoplasmic_reticulum_tubular_network
Curated_gene_sets:abraham_al...1	SET	18	-0.23527	-0.0079141	0.19933	0.88106	Curated_gene_sets:abraham_alpc_vs_multiple_myeloma_dn
GO_bp:go_neutrophil_migration	SET	71	-0.13251	-0.0088377	0.11217	0.88126	GO_bp:go_neutrophil_migration
GO_bp:go_glomerular_mesangia...2	SET	8	-0.41373	-0.0092808	0.35019	0.88127	GO_bp:go_glomerular_mesangial_cell_proliferation
GO_mf:go_amide_transmembrane...	SET	39	-0.17659	-0.0087379	0.14938	0.88142	GO_mf:go_amide_transmembrane_transporter_activity
GO_bp:go_protein_localizatio...34	SET	206	-0.073015	-0.0082595	0.061755	0.88145	GO_bp:go_protein_localization_to_nucleus
GO_bp:go_cellular_hyperosmot...	SET	11	-0.27951	-0.0073515	0.2364	0.88146	GO_bp:go_cellular_hyperosmotic_response
GO_bp:go_negative_regulation...456	SET	14	-0.25115	-0.0074516	0.21239	0.88148	GO_bp:go_negative_regulation_of_necrotic_cell_death
GO_mf:go_growth_factor_activ...	SET	112	-0.103	-0.0086169	0.087094	0.88152	GO_mf:go_growth_factor_activity
Curated_gene_sets:cairo_live...1	SET	178	-0.081526	-0.0085802	0.068927	0.88154	Curated_gene_sets:cairo_liver_development_dn
GO_bp:go_calcium_activated_p...	SET	5	-0.47815	-0.0084804	0.40414	0.88161	GO_bp:go_calcium_activated_phospholipid_scrambling
Curated_gene_sets:finetti_br...1	SET	11	-0.29658	-0.0078007	0.25066	0.88162	Curated_gene_sets:finetti_breast_cancer_kinome_green
GO_bp:go_regulation_of_smad_...1	SET	6	-0.49938	-0.0097021	0.42182	0.88176	GO_bp:go_regulation_of_smad_protein_complex_assembly
GO_bp:go_peptidyl_lysine_hyd...	SET	7	-0.43351	-0.0090968	0.36603	0.88185	GO_bp:go_peptidyl_lysine_hydroxylation
GO_mf:go_oxidoreductase_acti...15	SET	146	-0.09571	-0.009132	0.080807	0.88187	GO_mf:go_oxidoreductase_activity_acting_on_paired_donors_with_incorporation_or_reduction_of_molecular_oxygen
Curated_gene_sets:biocarta_a...2	SET	5	-0.52392	-0.0092923	0.44225	0.88192	Curated_gene_sets:biocarta_acetaminophen_pathway
Curated_gene_sets:reactome_g...11	SET	179	-0.084127	-0.0088785	0.07099	0.88199	Curated_gene_sets:reactome_g_alpha_q_signalling_events
Curated_gene_sets:reactome_e...42	SET	11	-0.33796	-0.0088888	0.28501	0.88214	Curated_gene_sets:reactome_ethanol_oxidation
GO_bp:go_ethanol_oxidation	SET	11	-0.33796	-0.0088888	0.28501	0.88214	GO_bp:go_ethanol_oxidation
GO_bp:go_regulation_of_mesen...3	SET	5	-0.5529	-0.0098062	0.46614	0.8822	GO_bp:go_regulation_of_mesenchymal_to_epithelial_transition_involved_in_metanephros_morphogenesis
GO_cc:go_protein_serine_thre...	SET	40	-0.16027	-0.008031	0.1351	0.88225	GO_cc:go_protein_serine_threonine_phosphatase_complex
GO_bp:go_positive_regulation...74	SET	6	-0.47498	-0.009228	0.40034	0.88227	GO_bp:go_positive_regulation_of_bone_development
GO_bp:go_regulation_of_kerat...2	SET	13	-0.29005	-0.0082929	0.24442	0.88232	GO_bp:go_regulation_of_keratinocyte_migration
Curated_gene_sets:ueda_perif...	SET	144	-0.089942	-0.0085232	0.075775	0.88237	Curated_gene_sets:ueda_periferal_clock
GO_bp:go_chylomicron_assembly	SET	5	-0.39531	-0.0070112	0.33299	0.88241	GO_bp:go_chylomicron_assembly
GO_bp:go_ketone_body_biosynt...	SET	9	-0.36868	-0.0087718	0.31055	0.88241	GO_bp:go_ketone_body_biosynthetic_process
GO_bp:go_regulation_of_cellu...21	SET	55	-0.1447	-0.0084984	0.12187	0.88245	GO_bp:go_regulation_of_cellular_response_to_insulin_stimulus
Curated_gene_sets:zheng_il22...2	SET	47	-0.17097	-0.0092847	0.14396	0.8825	Curated_gene_sets:zheng_il22_signaling_up
Curated_gene_sets:abe_inner_...	SET	32	-0.18161	-0.0081418	0.15287	0.88257	Curated_gene_sets:abe_inner_ear
GO_bp:go_regulation_of_phosp...12	SET	4	-0.54293	-0.0086131	0.45697	0.8826	GO_bp:go_regulation_of_phospholipid_catabolic_process
Curated_gene_sets:wong_endme...2	SET	19	-0.2483	-0.0085808	0.20892	0.88267	Curated_gene_sets:wong_endmetrium_cancer_up
GO_mf:go_n_n_dimethylaniline...	SET	5	-0.55391	-0.0098242	0.46606	0.88267	GO_mf:go_n_n_dimethylaniline_monooxygenase_activity
Curated_gene_sets:reactome_a...63	SET	18	-0.22188	-0.0074635	0.1866	0.88278	Curated_gene_sets:reactome_adp_signalling_through_p2y_purinoceptor_12
GO_mf:go_structural_constitu...5	SET	7	-0.4248	-0.0089141	0.35719	0.88282	GO_mf:go_structural_constituent_of_myelin_sheath
GO_bp:go_neuroblast_division	SET	13	-0.25975	-0.0074265	0.2183	0.88294	GO_bp:go_neuroblast_division
GO_mf:go_rna_binding	SET	1324	-0.028884	-0.0079826	0.024274	0.88295	GO_mf:go_rna_binding
GO_bp:go_respiratory_chain_c...	SET	21	-0.19831	-0.0072046	0.16665	0.88297	GO_bp:go_respiratory_chain_complex_iv_assembly
GO_bp:go_chorio_allantoic_fu...	SET	6	-0.49318	-0.0095816	0.41417	0.88312	GO_bp:go_chorio_allantoic_fusion
Curated_gene_sets:reactome_l...8	SET	11	-0.3656	-0.0096158	0.30691	0.88321	Curated_gene_sets:reactome_lgi_adam_interactions
Curated_gene_sets:reactome_a...5	SET	88	-0.11238	-0.0083399	0.094326	0.88324	Curated_gene_sets:reactome_abc_family_proteins_mediated_transport
Curated_gene_sets:reactome_t...53	SET	11	-0.35901	-0.0094426	0.30129	0.88327	Curated_gene_sets:reactome_tp53_regulates_transcription_of_death_receptors_and_ligands
GO_bp:go_very_low_density_li...1	SET	8	-0.35167	-0.0078887	0.29496	0.88341	GO_bp:go_very_low_density_lipoprotein_particle_assembly
GO_mf:go_n_acetylglucosamine...	SET	5	-0.45587	-0.0080853	0.38236	0.88341	GO_mf:go_n_acetylglucosamine_6_o_sulfotransferase_activity
GO_bp:go_membrane_organizati...	SET	678	-0.042405	-0.0085705	0.035554	0.8835	GO_bp:go_membrane_organization
Curated_gene_sets:welcsh_brc...1	SET	114	-0.098865	-0.0083439	0.082884	0.88352	Curated_gene_sets:welcsh_brca1_targets_dn
Curated_gene_sets:mikkelsen_...3	SET	49	-0.15093	-0.0083684	0.12652	0.88354	Curated_gene_sets:mikkelsen_es_hcp_with_h3_unmethylated
Curated_gene_sets:iwanaga_ca...4	SET	141	-0.091744	-0.0086038	0.076896	0.88357	Curated_gene_sets:iwanaga_carcinogenesis_by_kras_up
Curated_gene_sets:sasson_res...3	SET	76	-0.11823	-0.0081568	0.099048	0.88368	Curated_gene_sets:sasson_response_to_gonadotrophins_dn
Curated_gene_sets:reactome_i...43	SET	20	-0.25366	-0.0089935	0.21234	0.88387	Curated_gene_sets:reactome_interleukin_20_family_signaling
GO_cc:go_transcription_facto...5	SET	6	-0.3886	-0.0075497	0.32505	0.88404	GO_cc:go_transcription_factor_tfiih_core_complex
Curated_gene_sets:verrecchia...2	SET	47	-0.16768	-0.0091062	0.14025	0.88407	Curated_gene_sets:verrecchia_early_response_to_tgfb1
Curated_gene_sets:wang_nfkb_...	SET	15	-0.28303	-0.008692	0.23673	0.88407	Curated_gene_sets:wang_nfkb_targets
GO_mf:go_hydrolase_activity_...3	SET	6	-0.42004	-0.0081607	0.35118	0.88416	GO_mf:go_hydrolase_activity_acting_on_carbon_nitrogen_but_not_peptide_bonds_in_cyclic_amides
GO_bp:go_microglia_different...	SET	4	-0.58321	-0.0092521	0.4875	0.8842	GO_bp:go_microglia_differentiation
GO_bp:go_vitamin_a_metabolic...	SET	4	-0.55601	-0.0088205	0.46456	0.88431	GO_bp:go_vitamin_a_metabolic_process
GO_bp:go_regulation_of_circa...1	SET	74	-0.13095	-0.0089156	0.10932	0.88451	GO_bp:go_regulation_of_circadian_rhythm
Curated_gene_sets:chen_lvad_...2	SET	74	-0.1331	-0.0090621	0.11101	0.88474	Curated_gene_sets:chen_lvad_support_of_failing_heart_up
GO_bp:go_positive_regulation...348	SET	5	-0.4101	-0.0072735	0.34195	0.88478	GO_bp:go_positive_regulation_of_high_voltage_gated_calcium_channel_activity
GO_bp:go_regulation_of_trans...3	SET	26	-0.20879	-0.0084387	0.17398	0.88493	GO_bp:go_regulation_of_transcription_by_rna_polymerase_i
GO_bp:go_apoptotic_process_i...1	SET	6	-0.44431	-0.0086322	0.37024	0.88493	GO_bp:go_apoptotic_process_in_bone_marrow_cell
GO_bp:go_oxalate_transport	SET	11	-0.31944	-0.0084018	0.26616	0.88495	GO_bp:go_oxalate_transport
GO_mf:go_racemase_and_epimer...2	SET	10	-0.28819	-0.0072274	0.24002	0.88505	GO_mf:go_racemase_and_epimerase_activity_acting_on_carbohydrates_and_derivatives
GO_bp:go_generation_of_precu...	SET	395	-0.05406	-0.0084168	0.045023	0.88506	GO_bp:go_generation_of_precursor_metabolites_and_energy
GO_bp:go_necrotic_cell_death	SET	42	-0.16926	-0.0086902	0.14094	0.88509	GO_bp:go_necrotic_cell_death
Curated_gene_sets:choi_atl_c...	SET	16	-0.25149	-0.0079762	0.20936	0.88516	Curated_gene_sets:choi_atl_chronic_vs_acute_dn
GO_bp:go_digestion	SET	108	-0.10904	-0.0089586	0.090748	0.88522	GO_bp:go_digestion
Curated_gene_sets:reactome_a...100	SET	51	-0.15053	-0.0085145	0.12526	0.88526	Curated_gene_sets:reactome_arachidonic_acid_metabolism
GO_bp:go_metanephric_distal_...	SET	6	-0.4742	-0.0092129	0.39448	0.88533	GO_bp:go_metanephric_distal_tubule_development
Curated_gene_sets:martin_vir...1	SET	44	-0.16806	-0.0088314	0.13979	0.88535	Curated_gene_sets:martin_viral_gpcr_signaling_dn
Curated_gene_sets:ferrari_re...2	SET	14	-0.30208	-0.0089625	0.25125	0.88536	Curated_gene_sets:ferrari_response_to_fenretinide_up
GO_cc:go_phagophore_assembly...2	SET	15	-0.26913	-0.0082649	0.22385	0.88536	GO_cc:go_phagophore_assembly_site_membrane
Curated_gene_sets:reactome_s...168	SET	10	-0.27478	-0.0068911	0.2285	0.88541	Curated_gene_sets:reactome_synthesis_of_pips_at_the_late_endosome_membrane
Curated_gene_sets:lui_target...	SET	29	-0.23473	-0.010019	0.1951	0.88552	Curated_gene_sets:lui_targets_of_pax8_pparg_fusion
GO_bp:go_glucan_metabolic_pr...	SET	57	-0.14516	-0.0086782	0.12056	0.8857	GO_bp:go_glucan_metabolic_process
GO_bp:go_glomerulus_vasculat...	SET	5	-0.53935	-0.0095658	0.44793	0.88571	GO_bp:go_glomerulus_vasculature_morphogenesis
Curated_gene_sets:acevedo_li...7	SET	230	-0.066819	-0.0079807	0.055443	0.88593	Curated_gene_sets:acevedo_liver_tumor_vs_normal_adjacent_tissue_dn
GO_mf:go_neuropeptide_recept...2	SET	20	-0.24865	-0.0088161	0.20628	0.88597	GO_mf:go_neuropeptide_receptor_binding
GO_bp:go_sulfate_transport	SET	16	-0.29019	-0.0092036	0.24056	0.88614	GO_bp:go_sulfate_transport
GO_bp:go_positive_regulation...444	SET	6	-0.54232	-0.010536	0.4495	0.88617	GO_bp:go_positive_regulation_of_ligase_activity
Curated_gene_sets:pid_hnf3b_...	SET	35	-0.20873	-0.0097852	0.17294	0.88626	Curated_gene_sets:pid_hnf3b_pathway
Curated_gene_sets:holleman_p...4	SET	18	-0.24471	-0.0082314	0.20273	0.88629	Curated_gene_sets:holleman_prednisolone_resistance_b_all_up
GO_bp:go_nuclear_dna_replica...	SET	50	-0.1415	-0.0079251	0.11718	0.88639	GO_bp:go_nuclear_dna_replication
GO_bp:go_cell_projection_ass...	SET	474	-0.048722	-0.0082885	0.040339	0.88643	GO_bp:go_cell_projection_assembly
GO_bp:go_regulation_of_recep...5	SET	43	-0.16705	-0.0086783	0.13826	0.88651	GO_bp:go_regulation_of_receptor_internalization
GO_bp:go_cell_differentiatio...5	SET	20	-0.26637	-0.0094443	0.22042	0.88656	GO_bp:go_cell_differentiation_involved_in_metanephros_development
Curated_gene_sets:ikeda_mir1...4	SET	50	-0.16403	-0.0091867	0.13569	0.88663	Curated_gene_sets:ikeda_mir1_targets_up
Curated_gene_sets:reactome_s...152	SET	7	-0.42656	-0.008951	0.35283	0.88665	Curated_gene_sets:reactome_synthesis_of_epoxy_eet_and_dihydroxyeicosatrienoic_acids_dhet
Curated_gene_sets:reactome_m...57	SET	11	-0.37463	-0.0098535	0.30979	0.88672	Curated_gene_sets:reactome_miscellaneous_substrates
Curated_gene_sets:lin_melano...2	SET	66	-0.15143	-0.0097393	0.12521	0.88674	Curated_gene_sets:lin_melanoma_copy_number_up
GO_bp:go_regulation_of_ossif...	SET	141	-0.098873	-0.0092724	0.081748	0.88675	GO_bp:go_regulation_of_ossification
GO_mf:go_cadmium_ion_binding	SET	4	-0.58102	-0.0092173	0.48038	0.88675	GO_mf:go_cadmium_ion_binding
GO_cc:go_cul3_ring_ubiquitin...	SET	30	-0.18963	-0.0082317	0.15676	0.88679	GO_cc:go_cul3_ring_ubiquitin_ligase_complex
GO_bp:go_leydig_cell_differe...	SET	8	-0.34121	-0.0076542	0.28197	0.88687	GO_bp:go_leydig_cell_differentiation
GO_bp:go_regulation_of_lymph...6	SET	48	-0.1514	-0.0083089	0.12508	0.88693	GO_bp:go_regulation_of_lymphocyte_migration
GO_cc:go_u2_snrnp	SET	13	-0.32181	-0.0092009	0.26584	0.88696	GO_cc:go_u2_snrnp
GO_bp:go_negative_regulation...646	SET	5	-0.55223	-0.0097944	0.45605	0.88702	GO_bp:go_negative_regulation_of_synaptic_transmission_gabaergic
GO_bp:go_regulation_of_the_f...1	SET	25	-0.24094	-0.0095494	0.19896	0.88705	GO_bp:go_regulation_of_the_force_of_heart_contraction
GO_mf:go_dolichyl_phosphate_...	SET	8	-0.34934	-0.0078366	0.28845	0.88706	GO_mf:go_dolichyl_phosphate_mannose_protein_mannosyltransferase_activity
GO_bp:go_myeloid_leukocyte_m...2	SET	141	-0.09439	-0.008852	0.07789	0.8872	GO_bp:go_myeloid_leukocyte_migration
GO_cc:go_large_ribosomal_sub...	SET	93	-0.11031	-0.0084141	0.091027	0.8872	GO_cc:go_large_ribosomal_subunit
GO_bp:go_dendritic_spine_mai...	SET	16	-0.29453	-0.0093414	0.24298	0.88727	GO_bp:go_dendritic_spine_maintenance
GO_bp:go_hyaluronan_cataboli...	SET	13	-0.3055	-0.0087345	0.25186	0.88741	GO_bp:go_hyaluronan_catabolic_process
GO_bp:go_monocarboxylic_acid...4	SET	130	-0.099945	-0.009003	0.082395	0.88743	GO_bp:go_monocarboxylic_acid_transport
GO_cc:go_anaphase_promoting_...	SET	15	-0.25167	-0.0077287	0.20748	0.88743	GO_cc:go_anaphase_promoting_complex
GO_bp:go_positive_regulation...428	SET	8	-0.38166	-0.0085616	0.31452	0.88752	GO_bp:go_positive_regulation_of_keratinocyte_proliferation
GO_bp:go_extracellular_matri...3	SET	62	-0.15135	-0.0094354	0.12472	0.88753	GO_bp:go_extracellular_matrix_disassembly
GO_bp:go_positive_regulation...462	SET	15	-0.2633	-0.0080861	0.21692	0.88758	GO_bp:go_positive_regulation_of_lymphocyte_chemotaxis
Curated_gene_sets:reactome_c...62	SET	32	-0.25359	-0.011369	0.20871	0.88781	Curated_gene_sets:reactome_class_c_3_metabotropic_glutamate_pheromone_receptors
GO_bp:go_regulation_of_neuro...18	SET	15	-0.31763	-0.0097545	0.26142	0.88782	GO_bp:go_regulation_of_neurotransmitter_uptake
GO_cc:go_plasma_membrane_rec...	SET	164	-0.092289	-0.0093274	0.07588	0.88805	GO_cc:go_plasma_membrane_receptor_complex
GO_bp:go_positive_regulation...371	SET	172	-0.085821	-0.0088804	0.070547	0.88809	GO_bp:go_positive_regulation_of_immune_effector_process
GO_cc:go_endoplasmic_reticul...12	SET	5	-0.43467	-0.0077093	0.35727	0.88812	GO_cc:go_endoplasmic_reticulum_tubular_network_membrane
Curated_gene_sets:reactome_m...71	SET	23	-0.2067	-0.0078581	0.16984	0.88818	Curated_gene_sets:reactome_mitophagy
GO_bp:go_regulation_of_podos...	SET	11	-0.30926	-0.0081341	0.25413	0.88818	GO_bp:go_regulation_of_podosome_assembly
GO_bp:go_dopamine_catabolic_...	SET	3	-0.72259	-0.0099277	0.59368	0.88821	GO_bp:go_dopamine_catabolic_process
Curated_gene_sets:reactome_e...6	SET	26	-0.22181	-0.008965	0.18212	0.88836	Curated_gene_sets:reactome_effects_of_pip2_hydrolysis
GO_mf:go_aryl_hydrocarbon_re...	SET	8	-0.43005	-0.009647	0.35308	0.88838	GO_mf:go_aryl_hydrocarbon_receptor_binding
GO_mf:go_o_palmitoyltransfer...	SET	3	-0.72796	-0.010001	0.59714	0.88858	GO_mf:go_o_palmitoyltransferase_activity
GO_bp:go_mirna_metabolic_pro...	SET	17	-0.26062	-0.0085199	0.21373	0.88864	GO_bp:go_mirna_metabolic_process
GO_bp:go_response_to_tumor_n...	SET	235	-0.071541	-0.0086356	0.058666	0.88866	GO_bp:go_response_to_tumor_necrosis_factor
Curated_gene_sets:shepard_cr...2	SET	158	-0.090915	-0.0090206	0.074447	0.88899	Curated_gene_sets:shepard_crush_and_burn_mutant_up
GO_bp:go_rna_dependent_dna_b...	SET	60	-0.13251	-0.008127	0.10849	0.88903	GO_bp:go_rna_dependent_dna_biosynthetic_process
GO_bp:go_progesterone_biosyn...	SET	6	-0.60922	-0.011836	0.49876	0.88904	GO_bp:go_progesterone_biosynthetic_process
GO_mf:go_collagen_binding_in...	SET	5	-0.5009	-0.0088839	0.41004	0.88906	GO_mf:go_collagen_binding_involved_in_cell_matrix_adhesion
GO_bp:go_anatomical_structur...4	SET	130	-0.10293	-0.0092718	0.084248	0.88909	GO_bp:go_anatomical_structure_maturation
GO_cc:go_cullin_ring_ubiquit...	SET	123	-0.094468	-0.0082792	0.077295	0.88917	GO_cc:go_cullin_ring_ubiquitin_ligase_complex
Curated_gene_sets:qi_hypoxia	SET	102	-0.10634	-0.0084929	0.087002	0.8892	Curated_gene_sets:qi_hypoxia
Curated_gene_sets:reactome_p...27	SET	93	-0.12703	-0.0096899	0.10385	0.88937	Curated_gene_sets:reactome_phase_i_functionalization_of_compounds
GO_cc:go_organelle_envelope_...	SET	70	-0.12464	-0.0082542	0.10189	0.88937	GO_cc:go_organelle_envelope_lumen
GO_bp:go_positive_regulation...708	SET	18	-0.26462	-0.0089012	0.21631	0.88939	GO_bp:go_positive_regulation_of_response_to_drug
Curated_gene_sets:martin_vir...2	SET	70	-0.12742	-0.0084383	0.10412	0.88947	Curated_gene_sets:martin_viral_gpcr_signaling_up
GO_bp:go_regulation_of_cardi...15	SET	6	-0.44673	-0.0086792	0.36495	0.88953	GO_bp:go_regulation_of_cardioblast_differentiation
GO_bp:go_3_utr_mediated_mrna...1	SET	11	-0.31044	-0.0081651	0.25352	0.88961	GO_bp:go_3_utr_mediated_mrna_destabilization
Curated_gene_sets:yanagihara...	SET	26	-0.24384	-0.0098552	0.19903	0.88973	Curated_gene_sets:yanagihara_esx1_targets
Curated_gene_sets:mcbryan_pu...2	SET	169	-0.08888	-0.0091173	0.07254	0.88975	Curated_gene_sets:mcbryan_pubertal_breast_3_4wk_up
GO_bp:go_renal_system_vascul...2	SET	7	-0.46829	-0.0098266	0.38203	0.88985	GO_bp:go_renal_system_vasculature_morphogenesis
Curated_gene_sets:lin_apc_ta...	SET	55	-0.13995	-0.0082194	0.11414	0.88992	Curated_gene_sets:lin_apc_targets
GO_bp:go_replication_fork_pr...2	SET	9	-0.39463	-0.0093893	0.32172	0.89001	GO_bp:go_replication_fork_protection
GO_bp:go_nucleoside_transport	SET	8	-0.45733	-0.010259	0.37277	0.89005	GO_bp:go_nucleoside_transport
Curated_gene_sets:odonnell_m...1	SET	19	-0.25421	-0.008785	0.20715	0.8901	Curated_gene_sets:odonnell_metastasis_dn
GO_mf:go_regulatory_rna_bind...	SET	28	-0.21524	-0.0090271	0.17538	0.89012	GO_mf:go_regulatory_rna_binding
GO_cc:go_host_intracellular_...2	SET	8	-0.42031	-0.0094284	0.34242	0.89016	GO_cc:go_host_intracellular_part
GO_bp:go_regulation_of_mesod...1	SET	11	-0.34382	-0.009043	0.28009	0.89017	GO_bp:go_regulation_of_mesoderm_development
GO_bp:go_maintenance_of_cell...1	SET	119	-0.10057	-0.0086702	0.081916	0.8902	GO_bp:go_maintenance_of_cell_number
Curated_gene_sets:reactome_e...12	SET	41	-0.17476	-0.0088657	0.14229	0.8903	Curated_gene_sets:reactome_elastic_fibre_formation
Curated_gene_sets:gentile_uv...1	SET	242	-0.067465	-0.0082622	0.054916	0.89036	Curated_gene_sets:gentile_uv_high_dose_dn
GO_mf:go_oxalate_transmembra...	SET	10	-0.35492	-0.0089008	0.2889	0.89036	GO_mf:go_oxalate_transmembrane_transporter_activity
GO_bp:go_regulation_of_extra...4	SET	31	-0.19715	-0.0086993	0.16044	0.89041	GO_bp:go_regulation_of_extracellular_matrix_organization
GO_bp:go_positive_regulation...316	SET	3	-0.78552	-0.010792	0.63915	0.89045	GO_bp:go_positive_regulation_of_gluconeogenesis_by_positive_regulation_of_transcription_from_rna_polymerase_ii_promoter
Curated_gene_sets:gaussmann_...10	SET	78	-0.13282	-0.0092831	0.108	0.89062	Curated_gene_sets:gaussmann_mll_af4_fusion_targets_e_up
GO_bp:go_regulation_of_mda_5...	SET	5	-0.4598	-0.0081549	0.37381	0.89065	GO_bp:go_regulation_of_mda_5_signaling_pathway
Curated_gene_sets:xu_respons...4	SET	10	-0.31724	-0.0079559	0.25771	0.89083	Curated_gene_sets:xu_response_to_tretinoin_up
GO_bp:go_t_cell_chemotaxis	SET	21	-0.23006	-0.0083581	0.18681	0.89093	GO_bp:go_t_cell_chemotaxis
GO_bp:go_chemokine_c_x_c_mot...	SET	10	-0.33685	-0.0084476	0.2735	0.89095	GO_bp:go_chemokine_c_x_c_motif_ligand_2_production
GO_cc:go_garp_complex	SET	5	-0.44839	-0.0079527	0.36403	0.89097	GO_cc:go_garp_complex
GO_bp:go_regulation_of_inter...5	SET	6	-0.44527	-0.0086508	0.36146	0.89099	GO_bp:go_regulation_of_interleukin_1_mediated_signaling_pathway
GO_bp:go_cellular_response_t...56	SET	8	-0.36393	-0.0081639	0.29531	0.89108	GO_bp:go_cellular_response_to_insulin_like_growth_factor_stimulus
GO_mf:go_trace_amine_recepto...	SET	5	-0.59886	-0.010621	0.48585	0.89113	GO_mf:go_trace_amine_receptor_activity
Curated_gene_sets:reactome_t...112	SET	19	-0.24862	-0.0085921	0.20164	0.89121	Curated_gene_sets:reactome_triglyceride_catabolism
GO_bp:go_phosphatidylserine_...2	SET	4	-0.54433	-0.0086352	0.44138	0.89125	GO_bp:go_phosphatidylserine_exposure_on_apoptotic_cell_surface
GO_mf:go_acetylcholine_recep...3	SET	5	-0.50731	-0.0089976	0.41119	0.89134	GO_mf:go_acetylcholine_receptor_inhibitor_activity
Curated_gene_sets:reactome_p...76	SET	5	-0.45581	-0.0080843	0.36935	0.89141	Curated_gene_sets:reactome_pou5f1_oct4_sox2_nanog_repress_genes_related_to_differentiation
GO_bp:go_negative_regulation...294	SET	5	-0.44468	-0.0078868	0.3601	0.89155	GO_bp:go_negative_regulation_of_histone_h4_acetylation
Curated_gene_sets:kim_glis2_...2	SET	66	-0.14558	-0.0093627	0.11788	0.89156	Curated_gene_sets:kim_glis2_targets_up
GO_bp:go_embryonic_heart_tub...	SET	59	-0.14502	-0.00882	0.11741	0.89159	GO_bp:go_embryonic_heart_tube_development
GO_bp:go_amino_acid_salvage	SET	7	-0.35021	-0.0073489	0.28351	0.89163	GO_bp:go_amino_acid_salvage
GO_cc:go_methylosome	SET	10	-0.35587	-0.0089246	0.28806	0.89165	GO_cc:go_methylosome
GO_bp:go_regulation_of_posts...8	SET	9	-0.43636	-0.010382	0.35309	0.89173	GO_bp:go_regulation_of_postsynaptic_neurotransmitter_receptor_internalization
Curated_gene_sets:slebos_hea...	SET	57	-0.14738	-0.0088109	0.11912	0.89198	Curated_gene_sets:slebos_head_and_neck_cancer_with_hpv_up
Curated_gene_sets:park_treti...2	SET	22	-0.24582	-0.0091404	0.19866	0.89202	Curated_gene_sets:park_tretinoin_response_and_pml_rara_fusion
GO_cc:go_supramolecular_comp...	SET	763	-0.04237	-0.0090589	0.034242	0.89202	GO_cc:go_supramolecular_complex
GO_bp:go_positive_regulation...166	SET	7	-0.45555	-0.0095594	0.36768	0.89232	GO_bp:go_positive_regulation_of_cholesterol_storage
GO_cc:go_glycosylphosphatidy...	SET	5	-0.42943	-0.0076164	0.34652	0.89237	GO_cc:go_glycosylphosphatidylinositol_n_acetylglucosaminyltransferase_gpi_gnt_complex
GO_bp:go_spleen_development	SET	26	-0.22684	-0.0091682	0.18297	0.89245	GO_bp:go_spleen_development
Curated_gene_sets:biocarta_c...2	SET	17	-0.31284	-0.010227	0.2523	0.89249	Curated_gene_sets:biocarta_calcineurin_pathway
Curated_gene_sets:reactome_p...25	SET	6	-0.57001	-0.011074	0.45969	0.8925	Curated_gene_sets:reactome_phase_3_rapid_repolarisation
Curated_gene_sets:frasor_res...3	SET	42	-0.14892	-0.0076462	0.11998	0.89272	Curated_gene_sets:frasor_response_to_serm_or_fulvestrant_dn
GO_mf:go_chemokine_activity	SET	31	-0.21243	-0.0093736	0.17107	0.89283	GO_mf:go_chemokine_activity
Curated_gene_sets:verhaak_gl...4	SET	140	-0.094891	-0.0088676	0.07641	0.89285	Curated_gene_sets:verhaak_glioblastoma_proneural
Curated_gene_sets:creighton_...6	SET	244	-0.075948	-0.0093388	0.061136	0.89292	Curated_gene_sets:creighton_endocrine_therapy_resistance_4
GO_bp:go_postsynaptic_neurot...	SET	14	-0.31627	-0.0093836	0.25456	0.89295	GO_bp:go_postsynaptic_neurotransmitter_receptor_internalization
Curated_gene_sets:kaab_faile...1	SET	117	-0.098765	-0.0084436	0.079449	0.89308	Curated_gene_sets:kaab_failed_heart_atrium_dn
GO_bp:go_calcium_ion_import_...	SET	12	-0.33585	-0.009226	0.27013	0.89311	GO_bp:go_calcium_ion_import_into_cytosol
GO_bp:go_positive_regulation...15	SET	7	-0.35342	-0.0074162	0.28426	0.89311	GO_bp:go_positive_regulation_of_acute_inflammatory_response_to_antigenic_stimulus
GO_bp:go_spindle_midzone_ass...	SET	8	-0.44522	-0.0099873	0.35807	0.89313	GO_bp:go_spindle_midzone_assembly
Curated_gene_sets:shin_b_cel...7	SET	30	-0.19652	-0.008531	0.15798	0.89323	Curated_gene_sets:shin_b_cell_lymphoma_cluster_8
GO_bp:go_tongue_development	SET	15	-0.32632	-0.010021	0.26224	0.89331	GO_bp:go_tongue_development
GO_bp:go_metanephric_tubule_...1	SET	3	-0.69721	-0.009579	0.56027	0.89332	GO_bp:go_metanephric_tubule_formation
Curated_gene_sets:shepard_bm...1	SET	157	-0.085759	-0.0084823	0.06887	0.89347	Curated_gene_sets:shepard_bmyb_morpholino_dn
GO_mf:go_ww_domain_binding	SET	22	-0.23831	-0.0088611	0.19135	0.89349	GO_mf:go_ww_domain_binding
GO_cc:go_ripoptosome	SET	6	-0.49861	-0.009687	0.40032	0.89352	GO_cc:go_ripoptosome
GO_bp:go_protein_maturation_...1	SET	3	-0.60128	-0.008261	0.48264	0.89357	GO_bp:go_protein_maturation_by_4fe_4s_cluster_transfer
GO_bp:go_regulation_of_apopt...1	SET	6	-0.44756	-0.0086953	0.35917	0.89362	GO_bp:go_regulation_of_apoptotic_cell_clearance
GO_bp:go_positive_regulation...546	SET	25	-0.22291	-0.0088348	0.17888	0.89364	GO_bp:go_positive_regulation_of_myotube_differentiation
GO_mf:go_nucleoside_transmem...	SET	7	-0.49921	-0.010476	0.40048	0.89371	GO_mf:go_nucleoside_transmembrane_transporter_activity
GO_bp:go_organelle_fission	SET	396	-0.054289	-0.0084629	0.04354	0.89377	GO_bp:go_organelle_fission
GO_mf:go_ligand_gated_sodium...	SET	6	-0.49093	-0.0095378	0.39371	0.89378	GO_mf:go_ligand_gated_sodium_channel_activity
Curated_gene_sets:cui_tcf21_...1	SET	723	-0.042882	-0.0089367	0.034386	0.89381	Curated_gene_sets:cui_tcf21_targets_2_dn
GO_bp:go_fertilization	SET	140	-0.088813	-0.0082996	0.071195	0.89388	GO_bp:go_fertilization
GO_bp:go_spliceosomal_tri_sn...	SET	9	-0.32164	-0.0076526	0.25776	0.89394	GO_bp:go_spliceosomal_tri_snrnp_complex_assembly
GO_bp:go_positive_regulation...482	SET	18	-0.26041	-0.0087597	0.20868	0.89395	GO_bp:go_positive_regulation_of_meiotic_cell_cycle
GO_cc:go_microtubule_plus_end	SET	20	-0.24184	-0.0085744	0.1938	0.89395	GO_cc:go_microtubule_plus_end
GO_bp:go_neuroendocrine_cell...	SET	4	-0.63994	-0.010152	0.51275	0.89399	GO_bp:go_neuroendocrine_cell_differentiation
GO_mf:go_neuropeptide_y_rece...	SET	7	-0.48725	-0.010224	0.39004	0.8942	GO_mf:go_neuropeptide_y_receptor_activity
Curated_gene_sets:matzuk_emb...	SET	17	-0.30751	-0.010053	0.24604	0.89432	Curated_gene_sets:matzuk_embryonic_germ_cell
Curated_gene_sets:kegg_dorso...	SET	23	-0.2493	-0.009478	0.19944	0.89435	Curated_gene_sets:kegg_dorso_ventral_axis_formation
GO_mf:go_trna_cytosine_5__me...	SET	5	-0.43741	-0.0077579	0.34981	0.89441	GO_mf:go_trna_cytosine_5__methyltransferase_activity
Curated_gene_sets:scian_cell...1	SET	18	-0.23077	-0.0077625	0.18444	0.89456	Curated_gene_sets:scian_cell_cycle_targets_of_tp53_and_tp73_dn
GO_bp:go_leukotriene_d4_bios...	SET	4	-0.58318	-0.0092516	0.46547	0.89487	GO_bp:go_leukotriene_d4_biosynthetic_process
GO_mf:go_glutathione_hydrola...	SET	4	-0.58318	-0.0092516	0.46547	0.89487	GO_mf:go_glutathione_hydrolase_activity
GO_mf:go_hypoglycin_a_gamma_...	SET	4	-0.58318	-0.0092516	0.46547	0.89487	GO_mf:go_hypoglycin_a_gamma_glutamyl_transpeptidase_activity
Curated_gene_sets:servitja_i...2	SET	131	-0.10325	-0.0093362	0.082387	0.89493	Curated_gene_sets:servitja_islet_hnf1a_targets_up
GO_bp:go_cellular_response_t...73	SET	7	-0.44005	-0.0092341	0.35096	0.89504	GO_bp:go_cellular_response_to_magnesium_ion
GO_bp:go_regulation_of_t_hel...5	SET	24	-0.2536	-0.0098482	0.20223	0.89507	GO_bp:go_regulation_of_t_helper_1_type_immune_response
GO_bp:go_positive_regulation...102	SET	55	-0.16266	-0.0095532	0.12971	0.89508	GO_bp:go_positive_regulation_of_cation_channel_activity
Curated_gene_sets:croonquist...1	SET	83	-0.11238	-0.0081011	0.089609	0.8951	Curated_gene_sets:croonquist_il6_deprivation_dn
Curated_gene_sets:shedden_lu...2	SET	164	-0.090219	-0.0091181	0.071907	0.89519	Curated_gene_sets:shedden_lung_cancer_good_survival_a4
GO_bp:go_renal_system_proces...1	SET	12	-0.34242	-0.0094065	0.27281	0.89528	GO_bp:go_renal_system_process_involved_in_regulation_of_blood_volume
GO_cc:go_periciliary_membran...	SET	5	-0.48859	-0.0086657	0.38926	0.89528	GO_cc:go_periciliary_membrane_compartment
Curated_gene_sets:reactome_r...119	SET	21	-0.28199	-0.010245	0.22452	0.89542	Curated_gene_sets:reactome_role_of_phospholipids_in_phagocytosis
Curated_gene_sets:ozanne_ap1...2	SET	17	-0.24583	-0.0080365	0.19569	0.89547	Curated_gene_sets:ozanne_ap1_targets_up
Curated_gene_sets:reactome_p...24	SET	22	-0.27641	-0.010278	0.21999	0.89552	Curated_gene_sets:reactome_phase_2_plateau_phase
GO_bp:go_sclerotome_developm...	SET	2	-0.8841	-0.0099181	0.7035	0.89556	GO_bp:go_sclerotome_development
GO_bp:go_aggrephagy	SET	8	-0.40048	-0.0089837	0.31866	0.89557	GO_bp:go_aggrephagy
GO_bp:go_female_meiotic_nucl...	SET	27	-0.19955	-0.0082188	0.15877	0.89559	GO_bp:go_female_meiotic_nuclear_division
Curated_gene_sets:myllykanga...9	SET	13	-0.33985	-0.0097168	0.27024	0.89572	Curated_gene_sets:myllykangas_amplification_hot_spot_23
GO_cc:go_basal_dendrite	SET	6	-0.49065	-0.0095324	0.39013	0.89573	GO_cc:go_basal_dendrite
GO_bp:go_regulation_of_rna_m...	SET	173	-0.082052	-0.0085147	0.065241	0.89574	GO_bp:go_regulation_of_rna_metabolic_process
GO_bp:go_formation_of_primar...	SET	95	-0.11827	-0.0091175	0.094029	0.89576	GO_bp:go_formation_of_primary_germ_layer
GO_bp:go_rna_splicing	SET	336	-0.057037	-0.0082059	0.045348	0.89576	GO_bp:go_rna_splicing
GO_bp:go_post_embryonic_came...	SET	4	-0.60078	-0.0095307	0.47731	0.89591	GO_bp:go_post_embryonic_camera_type_eye_development
Curated_gene_sets:biocarta_l...3	SET	10	-0.40518	-0.010161	0.32173	0.89605	Curated_gene_sets:biocarta_lectin_pathway
GO_bp:go_positive_regulation...127	SET	53	-0.17834	-0.010282	0.1416	0.89606	GO_bp:go_positive_regulation_of_cell_killing
GO_cc:go_non_motile_cilium	SET	111	-0.10371	-0.0086381	0.082348	0.89606	GO_cc:go_non_motile_cilium
Curated_gene_sets:figueroa_a...13	SET	3	-0.75922	-0.010431	0.60271	0.8961	Curated_gene_sets:figueroa_aml_methylation_cluster_7_dn
GO_bp:go_receptor_clustering	SET	43	-0.17499	-0.0090908	0.13891	0.89611	GO_bp:go_receptor_clustering
Curated_gene_sets:katsanou_e...1	SET	121	-0.098287	-0.0085441	0.077984	0.89622	Curated_gene_sets:katsanou_elavl1_targets_dn
GO_bp:go_response_to_misfold...	SET	19	-0.21746	-0.0075152	0.17244	0.89635	GO_bp:go_response_to_misfolded_protein
Curated_gene_sets:graham_cml...8	SET	36	-0.17485	-0.0083131	0.13864	0.89637	Curated_gene_sets:graham_cml_quiescent_vs_normal_dividing_up
Curated_gene_sets:kurokawa_l...1	SET	6	-0.50835	-0.0098763	0.403	0.89641	Curated_gene_sets:kurokawa_liver_cancer_early_recurrence_dn
GO_cc:go_rough_endoplasmic_r...1	SET	65	-0.13538	-0.0086409	0.10731	0.89644	GO_cc:go_rough_endoplasmic_reticulum
Curated_gene_sets:martinelli...2	SET	6	-0.51656	-0.010036	0.40942	0.89646	Curated_gene_sets:martinelli_immature_neutrophil_up
Curated_gene_sets:kegg_matur...	SET	17	-0.27358	-0.0089437	0.21666	0.89664	Curated_gene_sets:kegg_maturity_onset_diabetes_of_the_young
GO_bp:go_nuclear_transcribed...3	SET	5	-0.60683	-0.010763	0.48041	0.89672	GO_bp:go_nuclear_transcribed_mrna_catabolic_process_deadenylation_independent_decay
GO_mf:go_bh_domain_binding	SET	7	-0.51522	-0.010811	0.40783	0.89675	GO_mf:go_bh_domain_binding
GO_mf:go_ceramidase_activity	SET	5	-0.57909	-0.010271	0.45822	0.89683	GO_mf:go_ceramidase_activity
GO_bp:go_golgi_to_endosome_t...	SET	16	-0.28454	-0.0090244	0.22512	0.89686	GO_bp:go_golgi_to_endosome_transport
GO_bp:go_coenzyme_catabolic_...	SET	11	-0.33872	-0.0089088	0.26795	0.89689	GO_bp:go_coenzyme_catabolic_process
Curated_gene_sets:zhang_resp...2	SET	12	-0.36572	-0.010046	0.28915	0.89702	Curated_gene_sets:zhang_response_to_cantharidin_up
GO_bp:go_negative_regulation...71	SET	14	-0.30221	-0.0089665	0.23893	0.89703	GO_bp:go_negative_regulation_of_calcium_ion_transport_into_cytosol
Curated_gene_sets:hendricks_...1	SET	36	-0.19145	-0.0091025	0.15135	0.89705	Curated_gene_sets:hendricks_smarca4_targets_dn
GO_bp:go_smad_protein_signal...	SET	55	-0.1618	-0.0095027	0.12787	0.89712	GO_bp:go_smad_protein_signal_transduction
GO_bp:go_protein_localizatio...15	SET	50	-0.16029	-0.0089774	0.1266	0.89725	GO_bp:go_protein_localization_to_cytoskeleton
Curated_gene_sets:lee_calori...3	SET	53	-0.15663	-0.0090311	0.12364	0.89739	Curated_gene_sets:lee_calorie_restriction_neocortex_dn
GO_cc:go_axonemal_microtubule	SET	7	-0.44191	-0.009273	0.34865	0.89749	GO_cc:go_axonemal_microtubule
Curated_gene_sets:durand_str...1	SET	142	-0.10031	-0.0094404	0.079143	0.8975	Curated_gene_sets:durand_stroma_ns_up
GO_bp:go_regulation_of_embry...	SET	97	-0.11826	-0.0092113	0.093293	0.89752	GO_bp:go_regulation_of_embryonic_development
GO_bp:go_cellular_response_t...33	SET	11	-0.33412	-0.0087879	0.26346	0.89763	GO_bp:go_cellular_response_to_ethanol
GO_mf:go_peptidoglycan_recep...	SET	4	-0.61909	-0.0098212	0.48816	0.89763	GO_mf:go_peptidoglycan_receptor_activity
GO_bp:go_interleukin_3_media...	SET	2	-0.85002	-0.0095357	0.67008	0.89768	GO_bp:go_interleukin_3_mediated_signaling_pathway
Curated_gene_sets:smid_breas...5	SET	13	-0.30396	-0.0086905	0.2396	0.89769	Curated_gene_sets:smid_breast_cancer_luminal_a_dn
GO_bp:go_response_to_ionizin...	SET	126	-0.097839	-0.0086778	0.077089	0.8978	GO_bp:go_response_to_ionizing_radiation
GO_bp:go_positive_regulation...470	SET	13	-0.35693	-0.010205	0.2811	0.8979	GO_bp:go_positive_regulation_of_macrophage_derived_foam_cell_differentiation
Curated_gene_sets:molenaar_t...1	SET	47	-0.16322	-0.0088639	0.12842	0.89812	Curated_gene_sets:molenaar_targets_of_ccnd1_and_cdk4_dn
Curated_gene_sets:reactome_e...21	SET	26	-0.2425	-0.0098011	0.19079	0.89813	Curated_gene_sets:reactome_epha_mediated_growth_cone_collapse
GO_bp:go_stem_cell_division	SET	34	-0.19968	-0.0092265	0.15705	0.8982	GO_bp:go_stem_cell_division
GO_bp:go_macrophage_activati...2	SET	10	-0.39716	-0.0099601	0.31222	0.89831	GO_bp:go_macrophage_activation_involved_in_immune_response
Curated_gene_sets:bruins_uvc...5	SET	443	-0.053542	-0.0088145	0.042006	0.89877	Curated_gene_sets:bruins_uvc_response_via_tp53_group_b
GO_bp:go_detection_of_abioti...	SET	114	-0.11193	-0.0094462	0.087753	0.89892	GO_bp:go_detection_of_abiotic_stimulus
Curated_gene_sets:howlin_cit...1	SET	32	-0.20312	-0.0091061	0.15924	0.89894	Curated_gene_sets:howlin_cited1_targets_1_dn
GO_mf:go_extracellular_matri...5	SET	18	-0.26893	-0.0090463	0.21083	0.89894	GO_mf:go_extracellular_matrix_structural_constituent_conferring_compression_resistance
Curated_gene_sets:reactome_i...68	SET	45	-0.18017	-0.0095744	0.14124	0.89895	Curated_gene_sets:reactome_ion_homeostasis
GO_bp:go_intestinal_epitheli...2	SET	15	-0.31039	-0.0095319	0.24294	0.8993	GO_bp:go_intestinal_epithelial_cell_differentiation
GO_bp:go_positive_regulation...485	SET	4	-0.66189	-0.0105	0.51806	0.8993	GO_bp:go_positive_regulation_of_melanocyte_differentiation
GO_bp:go_regulation_of_dopam...1	SET	11	-0.38592	-0.01015	0.30204	0.89931	GO_bp:go_regulation_of_dopamine_receptor_signaling_pathway
GO_bp:go_planar_cell_polarit...	SET	6	-0.53797	-0.010452	0.421	0.89933	GO_bp:go_planar_cell_polarity_pathway_involved_in_axis_elongation
GO_cc:go_alveolar_lamellar_b...	SET	5	-0.56222	-0.0099716	0.44	0.89933	GO_cc:go_alveolar_lamellar_body
Curated_gene_sets:nakamura_l...1	SET	8	-0.47369	-0.010626	0.37057	0.89941	Curated_gene_sets:nakamura_lung_cancer
GO_bp:go_negative_regulation...286	SET	4	-0.63139	-0.010016	0.49395	0.89941	GO_bp:go_negative_regulation_of_hexokinase_activity
GO_bp:go_c_terminal_protein_...2	SET	4	-0.64822	-0.010283	0.50705	0.89944	GO_bp:go_c_terminal_protein_deglutamylation
Curated_gene_sets:lindvall_i...1	SET	58	-0.15994	-0.0096454	0.12507	0.8995	Curated_gene_sets:lindvall_immortalized_by_tert_dn
GO_bp:go_base_excision_repai...2	SET	4	-0.46002	-0.0072978	0.35968	0.89954	GO_bp:go_base_excision_repair_gap_filling
GO_bp:go_regulation_of_wnt_s...2	SET	3	-0.77226	-0.01061	0.60344	0.89968	GO_bp:go_regulation_of_wnt_signaling_pathway_involved_in_heart_development
Curated_gene_sets:bandres_re...3	SET	114	-0.10289	-0.0086838	0.080381	0.89973	Curated_gene_sets:bandres_response_to_carmustin_mgmt_48hr_dn
GO_bp:go_positive_regulation...208	SET	21	-0.2522	-0.0091623	0.19688	0.89989	GO_bp:go_positive_regulation_of_defense_response_to_virus_by_host
GO_mf:go_catalytic_activity_...4	SET	158	-0.086289	-0.0085616	0.06734	0.89996	GO_mf:go_catalytic_activity_acting_on_dna
GO_cc:go_platelet_alpha_gran...3	SET	16	-0.33514	-0.010629	0.26153	0.89997	GO_cc:go_platelet_alpha_granule_membrane
GO_bp:go_nuclear_transport	SET	270	-0.066634	-0.0086118	0.051966	0.90011	GO_bp:go_nuclear_transport
Curated_gene_sets:reactome_t...8	SET	5	-0.78972	-0.014006	0.6158	0.90014	Curated_gene_sets:reactome_telomere_extension_by_telomerase
GO_bp:go_adherens_junction_m...	SET	6	-0.48765	-0.0094741	0.3801	0.90023	GO_bp:go_adherens_junction_maintenance
GO_bp:go_tubulin_deacetylati...	SET	8	-0.45351	-0.010173	0.35331	0.90035	GO_bp:go_tubulin_deacetylation
GO_bp:go_regulation_of_tubul...	SET	8	-0.45351	-0.010173	0.35331	0.90035	GO_bp:go_regulation_of_tubulin_deacetylation
Curated_gene_sets:rutella_re...5	SET	205	-0.083773	-0.0094537	0.065216	0.90051	Curated_gene_sets:rutella_response_to_hgf_vs_csf2rb_and_il4_dn
GO_bp:go_positive_regulation...17	SET	5	-0.60858	-0.010794	0.47375	0.90053	GO_bp:go_positive_regulation_of_adenylate_cyclase_activating_g_protein_coupled_receptor_signaling_pathway
GO_bp:go_neurotransmitter_ga...	SET	9	-0.42885	-0.010203	0.33381	0.90054	GO_bp:go_neurotransmitter_gated_ion_channel_clustering
Curated_gene_sets:burton_adi...12	SET	61	-0.14834	-0.0091732	0.11545	0.90058	Curated_gene_sets:burton_adipogenesis_9
GO_bp:go_positive_regulation...565	SET	12	-0.31128	-0.0085511	0.24226	0.90058	GO_bp:go_positive_regulation_of_neuron_migration
GO_bp:go_parallel_actin_fila...	SET	6	-0.46569	-0.0090475	0.36239	0.9006	GO_bp:go_parallel_actin_filament_bundle_assembly
GO_bp:go_positive_regulation...719	SET	6	-0.48933	-0.0095069	0.38077	0.90061	GO_bp:go_positive_regulation_of_rig_i_signaling_pathway
GO_mf:go_microfilament_motor...	SET	21	-0.24319	-0.0088348	0.18914	0.90073	GO_mf:go_microfilament_motor_activity
GO_cc:go_sperm_head	SET	8	-0.3824	-0.0085782	0.2974	0.90074	GO_cc:go_sperm_head
GO_bp:go_regulation_of_pepti...6	SET	5	-0.54446	-0.0096566	0.42341	0.90075	GO_bp:go_regulation_of_peptidyl_serine_dephosphorylation
GO_bp:go_regulation_of_plasm...3	SET	11	-0.41814	-0.010998	0.32505	0.90083	GO_bp:go_regulation_of_plasminogen_activation
Curated_gene_sets:georges_ta...	SET	781	-0.041549	-0.0089822	0.032298	0.90085	Curated_gene_sets:georges_targets_of_mir192_and_mir215
GO_bp:go_positive_regulation...261	SET	4	-0.65409	-0.010377	0.50845	0.90085	GO_bp:go_positive_regulation_of_epithelial_cell_proliferation_involved_in_wound_healing
Curated_gene_sets:ongusaha_t...	SET	25	-0.24654	-0.0097715	0.19164	0.90086	Curated_gene_sets:ongusaha_tp53_targets
GO_bp:go_myeloid_leukocyte_a...	SET	513	-0.052751	-0.009324	0.041	0.90087	GO_bp:go_myeloid_leukocyte_activation
Curated_gene_sets:verrecchia...3	SET	18	-0.25118	-0.0084492	0.19518	0.90092	Curated_gene_sets:verrecchia_response_to_tgfb1_c1
GO_cc:go_apical_junction_com...	SET	116	-0.1098	-0.0093472	0.085325	0.90092	GO_cc:go_apical_junction_complex
GO_bp:go_negative_regulation...337	SET	14	-0.29498	-0.008752	0.22879	0.90134	GO_bp:go_negative_regulation_of_interleukin_8_production
GO_bp:go_dna_replication	SET	239	-0.071961	-0.0087587	0.055808	0.90137	GO_bp:go_dna_replication
Curated_gene_sets:kauffmann_...3	SET	6	-0.46687	-0.0090705	0.36204	0.90139	Curated_gene_sets:kauffmann_melanoma_relapse_dn
GO_cc:go_3m_complex	SET	3	-0.4656	-0.0063969	0.36097	0.90144	GO_cc:go_3m_complex
Curated_gene_sets:biocarta_a...8	SET	10	-0.37029	-0.0092863	0.28706	0.90145	Curated_gene_sets:biocarta_akap13_pathway
GO_mf:go_inorganic_phosphate...	SET	3	-0.66635	-0.0091551	0.51625	0.9016	GO_mf:go_inorganic_phosphate_transmembrane_transporter_activity
Curated_gene_sets:korkola_em...1	SET	7	-0.43458	-0.0091192	0.33639	0.90179	Curated_gene_sets:korkola_embryonal_carcinoma
GO_cc:go_earp_complex	SET	5	-0.49729	-0.0088198	0.38476	0.90189	GO_cc:go_earp_complex
GO_bp:go_positive_regulation...96	SET	4	-0.60769	-0.0096404	0.47007	0.90194	GO_bp:go_positive_regulation_of_cardioblast_differentiation
GO_cc:go_intraciliary_transp...2	SET	7	-0.35094	-0.0073642	0.27146	0.90195	GO_cc:go_intraciliary_transport_particle_a
GO_bp:go_mitotic_nuclear_env...1	SET	11	-0.44055	-0.011587	0.34069	0.90201	GO_bp:go_mitotic_nuclear_envelope_disassembly
GO_bp:go_pyrimidine_containi...5	SET	10	-0.36852	-0.009242	0.28497	0.90202	GO_bp:go_pyrimidine_containing_compound_transmembrane_transport
Curated_gene_sets:reactome_t...88	SET	17	-0.25558	-0.0083552	0.19755	0.90211	Curated_gene_sets:reactome_translesion_synthesis_by_polh
GO_bp:go_error_free_transles...	SET	17	-0.25558	-0.0083552	0.19755	0.90211	GO_bp:go_error_free_translesion_synthesis
GO_bp:go_nucleoside_bisphosp...2	SET	4	-0.69551	-0.011034	0.5374	0.90219	GO_bp:go_nucleoside_bisphosphate_catabolic_process
GO_bp:go_positive_regulation...520	SET	9	-0.38985	-0.0092755	0.30121	0.90221	GO_bp:go_positive_regulation_of_monocyte_differentiation
GO_bp:go_transcription_coupl...	SET	60	-0.14172	-0.0086922	0.10943	0.90235	GO_bp:go_transcription_coupled_nucleotide_excision_repair
Curated_gene_sets:reactome_v...13	SET	7	-0.56081	-0.011768	0.433	0.90236	Curated_gene_sets:reactome_vitamin_c_ascorbate_metabolism
GO_bp:go_positive_regulation...519	SET	16	-0.2756	-0.008741	0.21254	0.90262	GO_bp:go_positive_regulation_of_monocyte_chemotaxis
GO_bp:go_microvillus_organiz...	SET	20	-0.25447	-0.0090223	0.19622	0.90266	GO_bp:go_microvillus_organization
GO_cc:go_host_intracellular_...1	SET	4	-0.61911	-0.0098216	0.47732	0.90269	GO_cc:go_host_intracellular_organelle
GO_bp:go_protein_deneddylati...	SET	9	-0.33153	-0.0078878	0.25558	0.9027	GO_bp:go_protein_deneddylation
Curated_gene_sets:korkola_te...1	SET	37	-0.18762	-0.009043	0.14459	0.90277	Curated_gene_sets:korkola_teratoma
Curated_gene_sets:davicioni_...2	SET	288	-0.069973	-0.0093346	0.053917	0.90281	Curated_gene_sets:davicioni_molecular_arms_vs_erms_up
GO_bp:go_positive_chemotaxis	SET	51	-0.16375	-0.0092621	0.12616	0.90284	GO_bp:go_positive_chemotaxis
Curated_gene_sets:pid_integr...2	SET	21	-0.28964	-0.010523	0.22314	0.90285	Curated_gene_sets:pid_integrin2_pathway
GO_bp:go_regulation_of_membr...12	SET	4	-0.5722	-0.0090773	0.44071	0.90291	GO_bp:go_regulation_of_membrane_tubulation
GO_bp:go_stress_activated_pr...	SET	235	-0.079359	-0.0095793	0.06111	0.90296	GO_bp:go_stress_activated_protein_kinase_signaling_cascade
Curated_gene_sets:nikolsky_b...6	SET	18	-0.38403	-0.012918	0.29569	0.90297	Curated_gene_sets:nikolsky_breast_cancer_15q26_amplicon
GO_bp:go_tricuspid_valve_mor...	SET	5	-0.58231	-0.010328	0.44819	0.90306	GO_bp:go_tricuspid_valve_morphogenesis
Curated_gene_sets:reactome_m...31	SET	246	-0.074733	-0.0092264	0.057517	0.90307	Curated_gene_sets:reactome_metabolism_of_carbohydrates
GO_bp:go_regulation_of_chrom...7	SET	53	-0.1593	-0.0091848	0.12258	0.90311	GO_bp:go_regulation_of_chromosome_separation
GO_bp:go_intestinal_absorpti...	SET	30	-0.21339	-0.0092632	0.16418	0.90315	GO_bp:go_intestinal_absorption
Curated_gene_sets:krige_resp...4	SET	752	-0.043366	-0.0092081	0.033344	0.90329	Curated_gene_sets:krige_response_to_tosedostat_6hr_up
GO_mf:go_alpha_glucosidase_a...	SET	6	-0.45233	-0.008788	0.34775	0.90332	GO_mf:go_alpha_glucosidase_activity
GO_bp:go_activation_of_jun_k...	SET	34	-0.20824	-0.0096224	0.16009	0.90333	GO_bp:go_activation_of_jun_kinase_activity
GO_bp:go_mitochondrial_calci...2	SET	23	-0.23327	-0.0088684	0.1791	0.9036	GO_bp:go_mitochondrial_calcium_ion_transmembrane_transport
GO_bp:go_proximal_distal_pat...2	SET	2	-0.96553	-0.010832	0.74083	0.90376	GO_bp:go_proximal_distal_pattern_formation_involved_in_nephron_development
Curated_gene_sets:flechner_b...2	SET	482	-0.053355	-0.0091506	0.040899	0.90397	Curated_gene_sets:flechner_biopsy_kidney_transplant_ok_vs_donor_up
GO_bp:go_membranous_septum_m...	SET	7	-0.51289	-0.010763	0.39284	0.90414	GO_bp:go_membranous_septum_morphogenesis
Curated_gene_sets:toyota_tar...	SET	385	-0.055683	-0.0085618	0.042634	0.90423	Curated_gene_sets:toyota_targets_of_mir34b_and_mir34c
GO_bp:go_sensory_perception_...11	SET	5	-0.56142	-0.0099573	0.42984	0.90423	GO_bp:go_sensory_perception_of_touch
GO_mf:go_5_3_exonuclease_act...	SET	16	-0.2613	-0.0082875	0.20007	0.90423	GO_mf:go_5_3_exonuclease_activity
Curated_gene_sets:wang_respo...2	SET	24	-0.23794	-0.0092402	0.18215	0.90426	Curated_gene_sets:wang_response_to_bexarotene_dn
Curated_gene_sets:biocarta_a...19	SET	11	-0.35373	-0.0093036	0.27062	0.9044	Curated_gene_sets:biocarta_asbcell_pathway
Curated_gene_sets:reactome_r...134	SET	6	-0.50229	-0.0097585	0.38426	0.90441	Curated_gene_sets:reactome_runx1_regulates_transcription_of_genes_involved_in_bcr_signaling
GO_mf:go_volume_sensitive_an...	SET	11	-0.35061	-0.0092216	0.26822	0.90441	GO_mf:go_volume_sensitive_anion_channel_activity
Curated_gene_sets:kegg_non_h...	SET	13	-0.31962	-0.0091383	0.24444	0.90448	Curated_gene_sets:kegg_non_homologous_end_joining
GO_bp:go_negative_regulation...663	SET	6	-0.57745	-0.011219	0.44157	0.9045	GO_bp:go_negative_regulation_of_telomerase_activity
GO_bp:go_2_oxoglutarate_meta...	SET	14	-0.27403	-0.0081304	0.20951	0.90455	GO_bp:go_2_oxoglutarate_metabolic_process
Curated_gene_sets:dang_myc_t...1	SET	20	-0.2523	-0.0089452	0.19278	0.90468	Curated_gene_sets:dang_myc_targets_dn
GO_bp:go_modification_of_syn...	SET	19	-0.23813	-0.0082296	0.18195	0.90468	GO_bp:go_modification_of_synaptic_structure
GO_bp:go_negative_regulation...200	SET	5	-0.44732	-0.0079337	0.34169	0.90475	GO_bp:go_negative_regulation_of_dna_endoreduplication
GO_bp:go_positive_regulation...831	SET	10	-0.39946	-0.010018	0.30499	0.90485	GO_bp:go_positive_regulation_of_transcription_of_nucleolar_large_rrna_by_rna_polymerase_i
GO_bp:go_ribonucleoprotein_c...2	SET	13	-0.27893	-0.0079748	0.21286	0.90496	GO_bp:go_ribonucleoprotein_complex_disassembly
Curated_gene_sets:foster_tol...2	SET	145	-0.09816	-0.0093339	0.074885	0.90503	Curated_gene_sets:foster_tolerant_macrophage_up
GO_bp:go_positive_regulation...736	SET	9	-0.40638	-0.0096688	0.30999	0.90505	GO_bp:go_positive_regulation_of_sister_chromatid_cohesion
Curated_gene_sets:gentile_uv...9	SET	30	-0.22015	-0.0095565	0.16786	0.90514	Curated_gene_sets:gentile_uv_response_cluster_d6
GO_cc:go_intrinsic_component...17	SET	7	-0.43077	-0.0090394	0.32844	0.90516	GO_cc:go_intrinsic_component_of_the_cytoplasmic_side_of_the_plasma_membrane
GO_mf:go_gtp_dependent_prote...	SET	16	-0.32781	-0.010397	0.24985	0.90523	GO_mf:go_gtp_dependent_protein_binding
GO_bp:go_positive_regulation...639	SET	37	-0.21325	-0.010278	0.16249	0.9053	GO_bp:go_positive_regulation_of_potassium_ion_transport
Curated_gene_sets:sasson_res...1	SET	77	-0.13054	-0.0090652	0.099423	0.9054	Curated_gene_sets:sasson_response_to_forskolin_dn
GO_bp:go_suckling_behavior	SET	11	-0.34973	-0.0091986	0.26634	0.90541	GO_bp:go_suckling_behavior
GO_mf:go_phospholipid_transl...	SET	21	-0.26893	-0.0097702	0.20481	0.90542	GO_mf:go_phospholipid_translocating_atpase_activity
GO_mf:go_single_stranded_dna...3	SET	14	-0.31775	-0.0094276	0.24198	0.90543	GO_mf:go_single_stranded_dna_dependent_atpase_activity
GO_bp:go_cyclic_nucleotide_b...	SET	15	-0.32321	-0.0099257	0.24593	0.9056	GO_bp:go_cyclic_nucleotide_biosynthetic_process
GO_cc:go_troponin_complex	SET	5	-0.50709	-0.0089937	0.38568	0.9057	GO_cc:go_troponin_complex
Curated_gene_sets:biocarta_s...4	SET	7	-0.41161	-0.0086373	0.31304	0.90571	Curated_gene_sets:biocarta_sars_pathway
Curated_gene_sets:reactome_p...52	SET	24	-0.25812	-0.010024	0.19625	0.90577	Curated_gene_sets:reactome_piwi_interacting_rna_pirna_biogenesis
Curated_gene_sets:reactome_s...157	SET	8	-0.41133	-0.0092272	0.31239	0.90602	Curated_gene_sets:reactome_synthesis_of_ketone_bodies
GO_mf:go_g_protein_alpha_sub...	SET	18	-0.2725	-0.0091662	0.20692	0.90606	GO_mf:go_g_protein_alpha_subunit_binding
Curated_gene_sets:ehrlich_ic...2	SET	7	-0.48219	-0.010118	0.36602	0.90613	Curated_gene_sets:ehrlich_icf_syndrom_up
GO_mf:go_protein_tyrosine_ki...2	SET	120	-0.11183	-0.0096817	0.08485	0.90624	GO_mf:go_protein_tyrosine_kinase_activity
GO_mf:go_hydro_lyase_activity	SET	46	-0.18598	-0.009992	0.1411	0.90624	GO_mf:go_hydro_lyase_activity
Curated_gene_sets:reactome_s...165	SET	16	-0.26676	-0.0084607	0.20227	0.90638	Curated_gene_sets:reactome_synthesis_of_pips_at_the_early_endosome_membrane
Curated_gene_sets:gross_hypo...3	SET	124	-0.11245	-0.0098947	0.085242	0.90643	Curated_gene_sets:gross_hypoxia_via_elk3_dn
GO_bp:go_metanephric_nephron...4	SET	5	-0.60118	-0.010663	0.45541	0.90659	GO_bp:go_metanephric_nephron_tubule_epithelial_cell_differentiation
Curated_gene_sets:wang_esoph...1	SET	4	-0.64511	-0.010234	0.48858	0.90663	Curated_gene_sets:wang_esophagus_cancer_progression_up
GO_cc:go_transcription_facto...6	SET	10	-0.31539	-0.0079094	0.23887	0.90663	GO_cc:go_transcription_factor_tfiih_holo_complex
GO_cc:go_ciliary_base	SET	31	-0.20385	-0.0089949	0.15434	0.9067	GO_cc:go_ciliary_base
Curated_gene_sets:chebotaev_...1	SET	103	-0.12939	-0.010384	0.097947	0.90675	Curated_gene_sets:chebotaev_gr_targets_dn
GO_mf:go_signaling_adaptor_a...	SET	65	-0.14739	-0.0094077	0.11157	0.90675	GO_mf:go_signaling_adaptor_activity
Curated_gene_sets:chandran_m...2	SET	35	-0.18849	-0.0088366	0.14266	0.90679	Curated_gene_sets:chandran_metastasis_top50_dn
GO_mf:go_steroid_hydroxylase...	SET	30	-0.24852	-0.010788	0.18786	0.90705	GO_mf:go_steroid_hydroxylase_activity
Curated_gene_sets:mcmurray_t...2	SET	19	-0.27695	-0.009571	0.20925	0.90716	Curated_gene_sets:mcmurray_tp53_hras_cooperation_response_up
GO_bp:go_meiosis_i_cell_cycl...	SET	108	-0.1047	-0.0086027	0.079093	0.90721	GO_bp:go_meiosis_i_cell_cycle_process
GO_bp:go_organophosphate_est...	SET	95	-0.12222	-0.0094216	0.092306	0.90724	GO_bp:go_organophosphate_ester_transport
GO_mf:go_heparan_sulfate_glu...	SET	7	-0.52105	-0.010934	0.39353	0.90725	GO_mf:go_heparan_sulfate_glucosamine_3_sulfotransferase_1_activity
GO_bp:go_dna_double_strand_b...1	SET	21	-0.27587	-0.010022	0.20829	0.90731	GO_bp:go_dna_double_strand_break_processing
Curated_gene_sets:gery_cebp_...	SET	96	-0.13136	-0.01018	0.099129	0.90744	Curated_gene_sets:gery_cebp_targets
GO_bp:go_platelet_degranulat...	SET	95	-0.12925	-0.0099635	0.097507	0.90749	GO_bp:go_platelet_degranulation
GO_bp:go_negative_regulation...553	SET	24	-0.21326	-0.0082819	0.16079	0.90762	GO_bp:go_negative_regulation_of_protein_localization_to_nucleus
Curated_gene_sets:kegg_galac...	SET	22	-0.25419	-0.0094518	0.19162	0.90767	Curated_gene_sets:kegg_galactose_metabolism
GO_bp:go_sex_determination	SET	16	-0.32892	-0.010432	0.24792	0.90769	GO_bp:go_sex_determination
Curated_gene_sets:pujana_brc...1	SET	1358	-0.032741	-0.0091533	0.024675	0.90772	Curated_gene_sets:pujana_brca1_pcc_network
GO_bp:go_engulfment_of_apopt...	SET	10	-0.38943	-0.0097664	0.29321	0.90793	GO_bp:go_engulfment_of_apoptotic_cell
Curated_gene_sets:verrecchia...5	SET	12	-0.36572	-0.010046	0.27528	0.90799	Curated_gene_sets:verrecchia_response_to_tgfb1_c3
GO_bp:go_antigen_processing_...8	SET	7	-0.58329	-0.01224	0.43897	0.90803	GO_bp:go_antigen_processing_and_presentation_of_lipid_antigen_via_mhc_class_ib
Curated_gene_sets:senese_hda...7	SET	447	-0.059993	-0.0099196	0.045143	0.90805	Curated_gene_sets:senese_hdac3_targets_dn
Curated_gene_sets:williams_e...2	SET	18	-0.24695	-0.008307	0.18581	0.90807	Curated_gene_sets:williams_esr1_targets_up
GO_bp:go_2fe_2s_cluster_asse...	SET	3	-0.83721	-0.011502	0.62968	0.90816	GO_bp:go_2fe_2s_cluster_assembly
GO_cc:go_nuclear_transcripti...1	SET	149	-0.097377	-0.0093851	0.073207	0.90825	GO_cc:go_nuclear_transcription_factor_complex
Curated_gene_sets:pasini_suz...1	SET	247	-0.077591	-0.0095983	0.058301	0.90837	Curated_gene_sets:pasini_suz12_targets_dn
Curated_gene_sets:yao_tempor...2	SET	51	-0.17629	-0.0099714	0.13245	0.90839	Curated_gene_sets:yao_temporal_response_to_progesterone_cluster_1
GO_bp:go_regulation_of_biomi...	SET	70	-0.15859	-0.010503	0.11914	0.90841	GO_bp:go_regulation_of_biomineral_tissue_development
Curated_gene_sets:reactome_r...77	SET	26	-0.22687	-0.0091697	0.17035	0.90853	Curated_gene_sets:reactome_resolution_of_d_loop_structures_through_synthesis_dependent_strand_annealing_sdsa
Curated_gene_sets:yih_respon...1	SET	18	-0.26057	-0.0087651	0.19562	0.90857	Curated_gene_sets:yih_response_to_arsenite_c1
GO_bp:go_fatty_acid_derivati...2	SET	10	-0.38244	-0.009591	0.28709	0.90858	GO_bp:go_fatty_acid_derivative_catabolic_process
GO_bp:go_sphingomyelin_metab...	SET	6	-0.42728	-0.0083012	0.32062	0.90867	GO_bp:go_sphingomyelin_metabolic_process
GO_mf:go_hydrolase_activity_...11	SET	75	-0.13029	-0.0089303	0.09776	0.90869	GO_mf:go_hydrolase_activity_hydrolyzing_o_glycosyl_compounds
GO_bp:go_cellular_biogenic_a...	SET	40	-0.19239	-0.0096407	0.1443	0.90877	GO_bp:go_cellular_biogenic_amine_metabolic_process
Curated_gene_sets:reactome_v...15	SET	6	-0.50677	-0.0098457	0.37991	0.90888	Curated_gene_sets:reactome_vitamins
Curated_gene_sets:tooker_gem...1	SET	97	-0.12951	-0.010088	0.097083	0.9089	Curated_gene_sets:tooker_gemcitabine_resistance_dn
GO_bp:go_protein_heterotetra...	SET	41	-0.17275	-0.0087638	0.1294	0.90906	GO_bp:go_protein_heterotetramerization
GO_cc:go_zymogen_granule_mem...	SET	8	-0.43134	-0.009676	0.32309	0.90906	GO_cc:go_zymogen_granule_membrane
GO_bp:go_vesicle_fusion_with...2	SET	6	-0.5708	-0.01109	0.42752	0.90908	GO_bp:go_vesicle_fusion_with_golgi_apparatus
Curated_gene_sets:reactome_d...63	SET	152	-0.097633	-0.0095032	0.073091	0.90918	Curated_gene_sets:reactome_disorders_of_transmembrane_transporters
GO_mf:go_t_cell_receptor_bin...	SET	4	-0.55248	-0.0087646	0.41341	0.90928	GO_mf:go_t_cell_receptor_binding
GO_bp:go_synaptonemal_comple...	SET	22	-0.23317	-0.0086699	0.17436	0.90942	GO_bp:go_synaptonemal_complex_organization
Curated_gene_sets:reactome_l...16	SET	5	-0.51931	-0.0092104	0.38829	0.90945	Curated_gene_sets:reactome_loss_of_mecp2_binding_ability_to_the_ncor_smrt_complex
GO_bp:go_mitochondrion_morph...	SET	17	-0.25284	-0.0082655	0.18899	0.90951	GO_bp:go_mitochondrion_morphogenesis
GO_bp:go_pyrimidine_containi...2	SET	28	-0.22122	-0.009278	0.16527	0.90963	GO_bp:go_pyrimidine_containing_compound_catabolic_process
GO_bp:go_membrane_repolariza...1	SET	35	-0.227	-0.010642	0.16956	0.90966	GO_bp:go_membrane_repolarization
GO_cc:go_rna_polymerase_ii_c...	SET	8	-0.43401	-0.0097359	0.32415	0.90969	GO_cc:go_rna_polymerase_ii_core_complex
Curated_gene_sets:lui_thyroi...6	SET	38	-0.20517	-0.010021	0.15317	0.90978	Curated_gene_sets:lui_thyroid_cancer_pax8_pparg_dn
Curated_gene_sets:haslinger_...1	SET	19	-0.27366	-0.0094572	0.20428	0.9098	Curated_gene_sets:haslinger_b_cll_with_11q23_deletion
Curated_gene_sets:fulcher_in...2	SET	473	-0.057358	-0.0097477	0.042811	0.90983	Curated_gene_sets:fulcher_inflammatory_response_lectin_vs_lps_up
Curated_gene_sets:huang_foxa...2	SET	39	-0.21732	-0.010753	0.1622	0.90984	Curated_gene_sets:huang_foxa2_targets_up
Curated_gene_sets:kegg_tauri...	SET	10	-0.43255	-0.010848	0.3227	0.90994	Curated_gene_sets:kegg_taurine_and_hypotaurine_metabolism
GO_cc:go_organellar_large_ri...	SET	51	-0.16772	-0.0094868	0.12512	0.90996	GO_cc:go_organellar_large_ribosomal_subunit
Curated_gene_sets:gho_atf5_t...2	SET	10	-0.40176	-0.010076	0.29963	0.91001	Curated_gene_sets:gho_atf5_targets_up
GO_bp:go_import_into_nucleus	SET	125	-0.10568	-0.009336	0.078811	0.91001	GO_bp:go_import_into_nucleus
GO_bp:go_regulation_of_doubl...2	SET	36	-0.17609	-0.0083721	0.13129	0.91007	GO_bp:go_regulation_of_double_strand_break_repair_via_homologous_recombination
Curated_gene_sets:lee_aging_...5	SET	54	-0.15409	-0.0089676	0.11488	0.91008	Curated_gene_sets:lee_aging_neocortex_dn
GO_bp:go_development_of_prim...1	SET	78	-0.13535	-0.0094594	0.1009	0.91008	GO_bp:go_development_of_primary_female_sexual_characteristics
GO_bp:go_negative_regulation...409	SET	8	-0.4855	-0.010891	0.36194	0.9101	GO_bp:go_negative_regulation_of_mesenchymal_cell_proliferation
GO_bp:go_regulation_of_telom...3	SET	66	-0.14139	-0.0090935	0.1054	0.91011	GO_bp:go_regulation_of_telomere_maintenance
GO_bp:go_positive_regulation...13	SET	8	-0.46657	-0.010466	0.34756	0.91026	GO_bp:go_positive_regulation_of_activin_receptor_signaling_pathway
Curated_gene_sets:woo_liver_...2	SET	85	-0.141	-0.010285	0.10503	0.91027	Curated_gene_sets:woo_liver_cancer_recurrence_up
Curated_gene_sets:reactome_p...40	SET	10	-0.38836	-0.0097394	0.28924	0.9103	Curated_gene_sets:reactome_physiological_factors
GO_bp:go_stress_granule_disa...	SET	5	-0.51341	-0.0091058	0.38232	0.91034	GO_bp:go_stress_granule_disassembly
GO_bp:go_plasma_membrane_org...	SET	75	-0.14069	-0.009643	0.10475	0.91037	GO_bp:go_plasma_membrane_organization
Curated_gene_sets:eppert_ce_...	SET	35	-0.21248	-0.0099614	0.15811	0.91051	Curated_gene_sets:eppert_ce_hsc_lsc
GO_bp:go_protein_linear_poly...	SET	4	-0.73479	-0.011657	0.54652	0.91059	GO_bp:go_protein_linear_polyubiquitination
GO_cc:go_lubac_complex	SET	4	-0.73479	-0.011657	0.54652	0.91059	GO_cc:go_lubac_complex
GO_bp:go_lymphocyte_apoptoti...	SET	57	-0.16563	-0.009902	0.12318	0.9106	GO_bp:go_lymphocyte_apoptotic_process
GO_mf:go_neuropeptide_recept...1	SET	36	-0.22863	-0.01087	0.16999	0.91067	GO_mf:go_neuropeptide_receptor_activity
GO_mf:go_interleukin_6_recep...	SET	6	-0.39163	-0.0076086	0.29118	0.91067	GO_mf:go_interleukin_6_receptor_binding
GO_mf:go_3_hydroxyacyl_coa_d...1	SET	4	-0.74083	-0.011753	0.55061	0.91075	GO_mf:go_3_hydroxyacyl_coa_dehydratase_activity
Curated_gene_sets:hoelzel_nf...2	SET	110	-0.12173	-0.010093	0.090451	0.91081	Curated_gene_sets:hoelzel_nf1_targets_up
GO_bp:go_triglyceride_catabo...	SET	21	-0.26946	-0.0097894	0.20017	0.91086	GO_bp:go_triglyceride_catabolic_process
Curated_gene_sets:reactome_h...34	SET	7	-0.50024	-0.010497	0.37158	0.91088	Curated_gene_sets:reactome_hur_elavl1_binds_and_stabilizes_mrna
GO_bp:go_nucleolar_large_rrn...	SET	14	-0.36092	-0.010708	0.26796	0.91099	GO_bp:go_nucleolar_large_rrna_transcription_by_rna_polymerase_i
GO_bp:go_microtubule_cytoske...2	SET	110	-0.10773	-0.0089326	0.079952	0.91108	GO_bp:go_microtubule_cytoskeleton_organization_involved_in_mitosis
GO_mf:go_glucocorticoid_rece...	SET	13	-0.34654	-0.009908	0.25717	0.91108	GO_mf:go_glucocorticoid_receptor_binding
GO_bp:go_protein_localizatio...8	SET	74	-0.13649	-0.009293	0.10127	0.91112	GO_bp:go_protein_localization_to_chromosome
GO_bp:go_response_to_phorbol...	SET	2	-0.77468	-0.0086906	0.57471	0.91115	GO_bp:go_response_to_phorbol_13_acetate_12_myristate
GO_bp:go_protein_localizatio...40	SET	37	-0.19979	-0.0096295	0.14817	0.91122	GO_bp:go_protein_localization_to_postsynaptic_membrane
GO_bp:go_post_embryonic_anim...3	SET	6	-0.46337	-0.0090025	0.34348	0.91133	GO_bp:go_post_embryonic_animal_organ_morphogenesis
GO_bp:go_regulation_of_respo...1	SET	109	-0.11703	-0.0096593	0.086725	0.91139	GO_bp:go_regulation_of_response_to_biotic_stimulus
GO_mf:go_racemase_and_epimer...1	SET	16	-0.27415	-0.0086949	0.20315	0.9114	GO_mf:go_racemase_and_epimerase_activity
Curated_gene_sets:nakamura_a...4	SET	83	-0.13742	-0.0099057	0.10183	0.91141	Curated_gene_sets:nakamura_adipogenesis_late_up
GO_bp:go_superoxide_anion_ge...	SET	27	-0.22224	-0.0091534	0.16459	0.91153	GO_bp:go_superoxide_anion_generation
GO_bp:go_regulation_of_nucle...1	SET	12	-0.40484	-0.011121	0.29972	0.9116	GO_bp:go_regulation_of_nuclear_cell_cycle_dna_replication
GO_bp:go_programmed_necrotic...	SET	34	-0.20766	-0.0095955	0.15373	0.91161	GO_bp:go_programmed_necrotic_cell_death
GO_cc:go_phagophore_assembly...1	SET	27	-0.22612	-0.0093131	0.16735	0.91167	GO_cc:go_phagophore_assembly_site
GO_cc:go_centriolar_satellite	SET	28	-0.22412	-0.0093997	0.16582	0.91173	GO_cc:go_centriolar_satellite
GO_bp:go_zymogen_activation	SET	41	-0.20982	-0.010644	0.15517	0.91183	GO_bp:go_zymogen_activation
GO_bp:go_membrane_fusion	SET	129	-0.10942	-0.0098185	0.08091	0.91185	GO_bp:go_membrane_fusion
GO_bp:go_positive_regulation...642	SET	77	-0.13817	-0.0095953	0.10214	0.91194	GO_bp:go_positive_regulation_of_production_of_molecular_mediator_of_immune_response
GO_cc:go_junctional_membrane...	SET	5	-0.61851	-0.01097	0.45718	0.91194	GO_cc:go_junctional_membrane_complex
GO_bp:go_protein_localizatio...21	SET	25	-0.24739	-0.009805	0.18279	0.91202	GO_bp:go_protein_localization_to_golgi_apparatus
GO_bp:go_autophagy_of_peroxi...	SET	4	-0.64008	-0.010154	0.4727	0.91214	GO_bp:go_autophagy_of_peroxisome
GO_bp:go_aggresome_assembly	SET	5	-0.64511	-0.011442	0.47636	0.91216	GO_bp:go_aggresome_assembly
Curated_gene_sets:pid_atm_pa...	SET	31	-0.20998	-0.0092657	0.15504	0.91218	Curated_gene_sets:pid_atm_pathway
GO_bp:go_negative_regulation...254	SET	11	-0.40108	-0.010549	0.29608	0.91222	GO_bp:go_negative_regulation_of_fibroblast_growth_factor_receptor_signaling_pathway
GO_bp:go_recombinational_rep...	SET	107	-0.10895	-0.0089101	0.080416	0.91225	GO_bp:go_recombinational_repair
GO_bp:go_regulation_of_gener...	SET	113	-0.11239	-0.0094438	0.082946	0.91227	GO_bp:go_regulation_of_generation_of_precursor_metabolites_and_energy
GO_bp:go_regulation_of_short...	SET	11	-0.36116	-0.0094992	0.26621	0.91255	GO_bp:go_regulation_of_short_term_neuronal_synaptic_plasticity
GO_cc:go_dna_replication_fac...1	SET	14	-0.31058	-0.0092148	0.22892	0.91256	GO_cc:go_dna_replication_factor_a_complex
Curated_gene_sets:vandesluis...6	SET	13	-0.3339	-0.0095466	0.24607	0.91259	Curated_gene_sets:vandesluis_normal_embryos_dn
GO_bp:go_amyloid_beta_cleara...1	SET	27	-0.23654	-0.0097421	0.17431	0.91259	GO_bp:go_amyloid_beta_clearance
Curated_gene_sets:reactome_c...64	SET	19	-0.26244	-0.0090696	0.19339	0.91261	Curated_gene_sets:reactome_class_i_peroxisomal_membrane_protein_import
GO_mf:go_ribosomal_large_sub...	SET	11	-0.31931	-0.0083984	0.23527	0.91263	GO_mf:go_ribosomal_large_subunit_binding
GO_bp:go_intra_s_dna_damage_...	SET	14	-0.25206	-0.0074785	0.18564	0.91272	GO_bp:go_intra_s_dna_damage_checkpoint
Curated_gene_sets:reactome_c...86	SET	35	-0.18965	-0.0088908	0.13961	0.91281	Curated_gene_sets:reactome_cooperation_of_pdcl_phlp1_and_tric_cct_in_g_protein_beta_folding
Curated_gene_sets:reactome_a...6	SET	66	-0.14532	-0.009346	0.10691	0.91295	Curated_gene_sets:reactome_abc_transporter_disorders
Curated_gene_sets:reactome_i...57	SET	7	-0.57837	-0.012137	0.42488	0.91327	Curated_gene_sets:reactome_interleukin_9_signaling
GO_bp:go_response_to_interle...12	SET	7	-0.57837	-0.012137	0.42488	0.91327	GO_bp:go_response_to_interleukin_9
GO_bp:go_regulation_of_gastr...2	SET	4	-0.5052	-0.0080146	0.37099	0.91335	GO_bp:go_regulation_of_gastric_motility
Curated_gene_sets:reactome_r...10	SET	9	-0.35494	-0.0084448	0.26058	0.91341	Curated_gene_sets:reactome_receptor_mediated_mitophagy
GO_cc:go_nuclear_ubiquitin_l...	SET	29	-0.20032	-0.00855	0.147	0.9135	GO_cc:go_nuclear_ubiquitin_ligase_complex
GO_bp:go_negative_regulation...621	SET	12	-0.39176	-0.010762	0.28748	0.91351	GO_bp:go_negative_regulation_of_smooth_muscle_cell_differentiation
GO_mf:go_dna_apurinic_or_apy...	SET	11	-0.32555	-0.0085625	0.23882	0.91357	GO_mf:go_dna_apurinic_or_apyrimidinic_site_endonuclease_activity
GO_bp:go_spinal_cord_pattern...	SET	14	-0.29935	-0.0088815	0.2195	0.91367	GO_bp:go_spinal_cord_patterning
GO_bp:go_respiratory_system_...1	SET	159	-0.10287	-0.010239	0.075344	0.91392	GO_bp:go_respiratory_system_development
GO_bp:go_inner_cell_mass_cel...1	SET	6	-0.50451	-0.0098017	0.36945	0.91395	GO_bp:go_inner_cell_mass_cell_differentiation
Curated_gene_sets:reactome_d...94	SET	53	-0.15777	-0.0090963	0.11545	0.9141	Curated_gene_sets:reactome_dual_incision_in_tc_ner
GO_bp:go_n_glycan_processing	SET	14	-0.30722	-0.0091151	0.22478	0.91414	GO_bp:go_n_glycan_processing
GO_bp:go_ubiquitin_dependent...2	SET	55	-0.14703	-0.0086353	0.10755	0.91419	GO_bp:go_ubiquitin_dependent_erad_pathway
GO_bp:go_positive_regulation...453	SET	7	-0.52801	-0.01108	0.38616	0.91423	GO_bp:go_positive_regulation_of_lipopolysaccharide_mediated_signaling_pathway
Curated_gene_sets:reactome_h...24	SET	42	-0.18026	-0.0092552	0.13181	0.91427	Curated_gene_sets:reactome_homologous_dna_pairing_and_strand_exchange
GO_bp:go_photoperiodism	SET	20	-0.25046	-0.0088802	0.18311	0.9143	GO_bp:go_photoperiodism
GO_bp:go_regulation_of_inosi...1	SET	5	-0.64658	-0.011468	0.47256	0.91437	GO_bp:go_regulation_of_inositol_1_4_5_trisphosphate_sensitive_calcium_release_channel_activity
GO_bp:go_bone_resorption	SET	49	-0.18364	-0.010182	0.13409	0.91457	GO_bp:go_bone_resorption
GO_bp:go_ampa_glutamate_rece...	SET	6	-0.57	-0.011074	0.41616	0.91459	GO_bp:go_ampa_glutamate_receptor_clustering
GO_bp:go_histone_h2a_ubiquit...	SET	19	-0.26991	-0.0093277	0.19703	0.91463	GO_bp:go_histone_h2a_ubiquitination
GO_cc:go_protein_complex_inv...	SET	35	-0.22578	-0.010585	0.16477	0.91469	GO_cc:go_protein_complex_involved_in_cell_adhesion
GO_bp:go_regulation_of_vesic...1	SET	24	-0.2687	-0.010435	0.19602	0.91477	GO_bp:go_regulation_of_vesicle_fusion
GO_bp:go_positive_regulation...707	SET	77	-0.14134	-0.0098152	0.1031	0.9148	GO_bp:go_positive_regulation_of_response_to_dna_damage_stimulus
Curated_gene_sets:biocarta_n...15	SET	32	-0.23522	-0.010545	0.17155	0.91482	Curated_gene_sets:biocarta_nuclearrs_pathway
GO_bp:go_neutrophil_apoptoti...	SET	7	-0.52417	-0.010999	0.3822	0.91487	GO_bp:go_neutrophil_apoptotic_process
Curated_gene_sets:valk_aml_c...12	SET	27	-0.22892	-0.0094284	0.16674	0.9151	Curated_gene_sets:valk_aml_cluster_6
Curated_gene_sets:delacroix_...1	SET	369	-0.066354	-0.0099934	0.048309	0.9152	Curated_gene_sets:delacroix_rar_bound_es
GO_bp:go_regulation_of_perk_...	SET	8	-0.48323	-0.01084	0.35168	0.91528	GO_bp:go_regulation_of_perk_mediated_unfolded_protein_response
Curated_gene_sets:nikolsky_b...8	SET	49	-0.28868	-0.016006	0.21007	0.9153	Curated_gene_sets:nikolsky_breast_cancer_16q24_amplicon
Curated_gene_sets:nguyen_not...2	SET	19	-0.33046	-0.01142	0.24043	0.91534	Curated_gene_sets:nguyen_notch1_targets_up
GO_cc:go_kainate_selective_g...	SET	5	-0.52079	-0.0092368	0.37877	0.91542	GO_cc:go_kainate_selective_glutamate_receptor_complex
GO_mf:go_kainate_selective_g...	SET	5	-0.52079	-0.0092368	0.37877	0.91542	GO_mf:go_kainate_selective_glutamate_receptor_activity
GO_bp:go_regulation_of_gastr...3	SET	25	-0.25639	-0.010162	0.18644	0.91546	GO_bp:go_regulation_of_gastrulation
Curated_gene_sets:lim_mammar...2	SET	90	-0.13055	-0.0097974	0.09492	0.91548	Curated_gene_sets:lim_mammary_luminal_mature_up
GO_mf:go_icosanoid_binding	SET	3	-0.72265	-0.0099286	0.52535	0.91551	GO_mf:go_icosanoid_binding
GO_bp:go_glyoxylate_metaboli...	SET	8	-0.40655	-0.0091198	0.29553	0.91553	GO_bp:go_glyoxylate_metabolic_process
GO_bp:go_positive_regulation...761	SET	6	-0.50296	-0.0097717	0.36558	0.91555	GO_bp:go_positive_regulation_of_steroid_hormone_secretion
GO_bp:go_positive_regulation...183	SET	6	-0.50296	-0.0097717	0.36558	0.91555	GO_bp:go_positive_regulation_of_corticosteroid_hormone_secretion
Curated_gene_sets:yih_respon...3	SET	27	-0.23891	-0.0098399	0.17358	0.91563	Curated_gene_sets:yih_response_to_arsenite_c3
Curated_gene_sets:reactome_a...23	SET	22	-0.29529	-0.01098	0.21434	0.91584	Curated_gene_sets:reactome_activation_of_ampk_downstream_of_nmdars
GO_bp:go_regulation_of_serot...	SET	4	-0.51744	-0.0082087	0.37548	0.9159	GO_bp:go_regulation_of_serotonin_secretion
GO_bp:go_response_to_hydroge...	SET	106	-0.12062	-0.0098185	0.087514	0.91593	GO_bp:go_response_to_hydrogen_peroxide
GO_bp:go_luteinization	SET	6	-0.50123	-0.009738	0.36342	0.91607	GO_bp:go_luteinization
Curated_gene_sets:acevedo_li...4	SET	212	-0.091521	-0.010501	0.066341	0.91613	Curated_gene_sets:acevedo_liver_cancer_with_h3k27me3_up
GO_mf:go_complement_componen...2	SET	4	-0.64609	-0.01025	0.46829	0.91615	GO_mf:go_complement_component_c3b_binding
Curated_gene_sets:reactome_c...44	SET	35	-0.22274	-0.010442	0.16135	0.91627	Curated_gene_sets:reactome_chemokine_receptors_bind_chemokines
GO_bp:go_positive_regulation...298	SET	7	-0.52565	-0.01103	0.38066	0.91633	GO_bp:go_positive_regulation_of_flagellated_sperm_motility
Curated_gene_sets:reactome_s...116	SET	7	-0.4053	-0.0085048	0.29339	0.91641	Curated_gene_sets:reactome_stat5_activation
GO_cc:go_podosome	SET	26	-0.21428	-0.0086605	0.1551	0.91643	GO_cc:go_podosome
Curated_gene_sets:biocarta_c...12	SET	9	-0.42592	-0.010134	0.30812	0.91655	Curated_gene_sets:biocarta_cdc25_pathway
GO_bp:go_regulation_of_recep...6	SET	13	-0.31398	-0.0089769	0.22699	0.91669	GO_bp:go_regulation_of_receptor_localization_to_synapse
Curated_gene_sets:sartipy_no...1	SET	14	-0.33983	-0.010083	0.24558	0.91677	Curated_gene_sets:sartipy_normal_at_insulin_resistance_dn
Curated_gene_sets:bogni_trea...1	SET	26	-0.26227	-0.0106	0.18952	0.91679	Curated_gene_sets:bogni_treatment_related_myeloid_leukemia_dn
Curated_gene_sets:karlsson_t...2	SET	97	-0.12486	-0.0097256	0.090211	0.91682	Curated_gene_sets:karlsson_tgfb1_targets_up
GO_mf:go_udp_xylosyltransfer...	SET	10	-0.34602	-0.0086776	0.24999	0.91683	GO_mf:go_udp_xylosyltransferase_activity
GO_bp:go_macrophage_fusion	SET	3	-0.73645	-0.010118	0.53178	0.91694	GO_bp:go_macrophage_fusion
GO_mf:go_rna_polymerase_ii_c...3	SET	15	-0.26717	-0.0082047	0.19287	0.917	GO_mf:go_rna_polymerase_ii_ctd_heptapeptide_repeat_kinase_activity
GO_bp:go_intestinal_epitheli...3	SET	4	-0.72822	-0.011552	0.52564	0.91702	GO_bp:go_intestinal_epithelial_structure_maintenance
Curated_gene_sets:lu_aging_b...2	SET	208	-0.089406	-0.010162	0.064533	0.91703	Curated_gene_sets:lu_aging_brain_up
Curated_gene_sets:gaussmann_...5	SET	15	-0.31332	-0.0096222	0.22599	0.91719	Curated_gene_sets:gaussmann_mll_af4_fusion_targets_c_dn
Curated_gene_sets:reactome_r...105	SET	65	-0.14273	-0.0091098	0.1029	0.91727	Curated_gene_sets:reactome_rna_polymerase_ii_pre_transcription_events
GO_bp:go_response_to_laminar...	SET	10	-0.414	-0.010382	0.29843	0.91731	GO_bp:go_response_to_laminar_fluid_shear_stress
GO_cc:go_u1_snrnp	SET	16	-0.31891	-0.010115	0.22986	0.91733	GO_cc:go_u1_snrnp
GO_bp:go_mesenchyme_developm...	SET	205	-0.092142	-0.010398	0.066411	0.91734	GO_bp:go_mesenchyme_development
GO_bp:go_negative_regulation...34	SET	5	-0.57215	-0.010148	0.41237	0.91734	GO_bp:go_negative_regulation_of_apoptotic_process_in_bone_marrow_cell
GO_bp:go_bronchus_development	SET	9	-0.44524	-0.010593	0.32068	0.91748	GO_bp:go_bronchus_development
GO_cc:go_female_germ_cell_nu...	SET	5	-0.62384	-0.011064	0.44927	0.91751	GO_cc:go_female_germ_cell_nucleus
Curated_gene_sets:reactome_a...91	SET	5	-0.52883	-0.0093794	0.38061	0.91764	Curated_gene_sets:reactome_apex1_independent_resolution_of_ap_sites_via_the_single_nucleotide_replacement_pathway
GO_bp:go_oogenesis	SET	65	-0.14996	-0.0095717	0.10792	0.91766	GO_bp:go_oogenesis
GO_bp:go_cell_fate_specifica...2	SET	7	-0.43443	-0.0091161	0.31228	0.9179	GO_bp:go_cell_fate_specification_involved_in_pattern_specification
GO_bp:go_dna_replication_che...	SET	15	-0.29065	-0.0089258	0.20888	0.91794	GO_bp:go_dna_replication_checkpoint
Curated_gene_sets:nelson_res...2	SET	72	-0.15159	-0.010181	0.10894	0.91796	Curated_gene_sets:nelson_response_to_androgen_up
Curated_gene_sets:ly_aging_p...	SET	24	-0.25102	-0.0097481	0.18034	0.91801	Curated_gene_sets:ly_aging_premature_dn
GO_bp:go_regulation_of_antig...1	SET	13	-0.32996	-0.0094338	0.23701	0.91805	GO_bp:go_regulation_of_antigen_processing_and_presentation
Curated_gene_sets:martoriati...4	SET	134	-0.10958	-0.010021	0.078704	0.91808	Curated_gene_sets:martoriati_mdm4_targets_neuroepithelium_up
Curated_gene_sets:reactome_r...42	SET	12	-0.36649	-0.010068	0.26321	0.91809	Curated_gene_sets:reactome_regulation_of_kit_signaling
GO_bp:go_cell_migration_invo...2	SET	13	-0.38113	-0.010897	0.27364	0.91816	GO_bp:go_cell_migration_involved_in_heart_development
Curated_gene_sets:rickman_he...2	SET	33	-0.22255	-0.010131	0.15963	0.91835	Curated_gene_sets:rickman_head_and_neck_cancer_b
GO_cc:go_neuronal_dense_core...	SET	5	-0.5852	-0.010379	0.41942	0.91852	GO_cc:go_neuronal_dense_core_vesicle
Curated_gene_sets:vilimas_no...1	SET	17	-0.30744	-0.01005	0.2203	0.91856	Curated_gene_sets:vilimas_notch1_targets_dn
Curated_gene_sets:reactome_g...23	SET	16	-0.35285	-0.011191	0.2528	0.9186	Curated_gene_sets:reactome_gaba_synthesis_release_reuptake_and_degradation
GO_bp:go_dsrna_transport	SET	4	-0.60502	-0.009598	0.43336	0.91865	GO_bp:go_dsrna_transport
GO_bp:go_regulation_of_somat...	SET	5	-0.64873	-0.011506	0.46453	0.91871	GO_bp:go_regulation_of_somatic_stem_cell_population_maintenance
Curated_gene_sets:mishra_car...1	SET	14	-0.37068	-0.010998	0.26539	0.91875	Curated_gene_sets:mishra_carcinoma_associated_fibroblast_dn
GO_bp:go_regulation_of_inter...8	SET	3	-0.75768	-0.01041	0.54238	0.91878	GO_bp:go_regulation_of_interleukin_6_mediated_signaling_pathway
Curated_gene_sets:pid_integr...8	SET	27	-0.26428	-0.010885	0.18915	0.91881	Curated_gene_sets:pid_integrin_cs_pathway
Curated_gene_sets:myllykanga...2	SET	8	-0.43916	-0.0098514	0.3141	0.91896	Curated_gene_sets:myllykangas_amplification_hot_spot_15
GO_bp:go_tissue_regeneration	SET	50	-0.18933	-0.010604	0.13534	0.91907	GO_bp:go_tissue_regeneration
GO_bp:go_response_to_l_gluta...	SET	6	-0.4586	-0.0089098	0.32774	0.91913	GO_bp:go_response_to_l_glutamate
Curated_gene_sets:ebauer_myo...	SET	39	-0.19651	-0.0097237	0.14034	0.91927	Curated_gene_sets:ebauer_myogenic_targets_of_pax3_foxo1_fusion
GO_bp:go_regulation_of_corti...	SET	4	-0.53612	-0.008505	0.38236	0.91955	GO_bp:go_regulation_of_cortisol_secretion
GO_bp:go_detection_of_mechan...2	SET	24	-0.28876	-0.011214	0.20585	0.91965	GO_bp:go_detection_of_mechanical_stimulus_involved_in_sensory_perception
Curated_gene_sets:pid_fancon...	SET	39	-0.17627	-0.0087218	0.12563	0.91969	Curated_gene_sets:pid_fanconi_pathway
Curated_gene_sets:heller_hda...4	SET	235	-0.07886	-0.009519	0.056195	0.91973	Curated_gene_sets:heller_hdac_targets_up
Curated_gene_sets:lian_neutr...	SET	19	-0.32621	-0.011273	0.23234	0.91983	Curated_gene_sets:lian_neutrophil_granule_constituents
Curated_gene_sets:figueroa_a...10	SET	10	-0.49163	-0.012329	0.3501	0.91987	Curated_gene_sets:figueroa_aml_methylation_cluster_5_up
GO_bp:go_asymmetric_cell_div...	SET	18	-0.28154	-0.0094705	0.20048	0.91988	GO_bp:go_asymmetric_cell_division
GO_bp:go_secretory_granule_o...	SET	29	-0.21132	-0.0090194	0.15046	0.9199	GO_bp:go_secretory_granule_organization
GO_bp:go_glutathione_catabol...	SET	5	-0.56258	-0.0099779	0.40043	0.91997	GO_bp:go_glutathione_catabolic_process
GO_mf:go_chemoattractant_act...	SET	26	-0.24133	-0.0097541	0.17177	0.91997	GO_mf:go_chemoattractant_activity
Curated_gene_sets:wilcox_res...1	SET	46	-0.19633	-0.010548	0.13966	0.9201	Curated_gene_sets:wilcox_response_to_progesterone_dn
GO_bp:go_ncrna_transcription	SET	87	-0.12699	-0.009371	0.090326	0.92012	GO_bp:go_ncrna_transcription
GO_bp:go_positive_regulation...626	SET	10	-0.3759	-0.0094269	0.26703	0.92037	GO_bp:go_positive_regulation_of_phospholipid_biosynthetic_process
GO_mf:go_protein_binding_bri...	SET	4	-0.7296	-0.011574	0.51822	0.92041	GO_mf:go_protein_binding_bridging_involved_in_substrate_recognition_for_ubiquitination
GO_cc:go_nadph_oxidase_compl...	SET	8	-0.4276	-0.009592	0.30367	0.92043	GO_cc:go_nadph_oxidase_complex
GO_bp:go_atrioventricular_va...1	SET	20	-0.29607	-0.010497	0.21014	0.92056	GO_bp:go_atrioventricular_valve_development
GO_bp:go_post_embryonic_eye_...	SET	5	-0.51414	-0.0091187	0.3648	0.92062	GO_bp:go_post_embryonic_eye_morphogenesis
Curated_gene_sets:wiemann_te...	SET	9	-0.41197	-0.0098017	0.2922	0.9207	Curated_gene_sets:wiemann_telomere_shortening_and_chronic_liver_damage_up
GO_bp:go_retrograde_transpor...1	SET	71	-0.14074	-0.0093865	0.099788	0.92077	GO_bp:go_retrograde_transport_endosome_to_golgi
Curated_gene_sets:reactome_o...6	SET	290	-0.098957	-0.013246	0.070148	0.92082	Curated_gene_sets:reactome_olfactory_signaling_pathway
GO_bp:go_blood_vessel_endoth...3	SET	16	-0.3522	-0.01117	0.24954	0.92092	GO_bp:go_blood_vessel_endothelial_cell_proliferation_involved_in_sprouting_angiogenesis
GO_bp:go_protein_transport_i...	SET	4	-0.58973	-0.0093555	0.41785	0.92092	GO_bp:go_protein_transport_into_membrane_raft
Curated_gene_sets:bhat_esr1_...3	SET	76	-0.15606	-0.010767	0.11057	0.92093	Curated_gene_sets:bhat_esr1_targets_via_akt1_dn
GO_bp:go_granulocyte_migrati...	SET	88	-0.14101	-0.010465	0.099875	0.92099	GO_bp:go_granulocyte_migration
Curated_gene_sets:reactome_n...10	SET	192	-0.088156	-0.0096317	0.062401	0.92112	Curated_gene_sets:reactome_neddylation
GO_mf:go_integrin_binding	SET	106	-0.13477	-0.010971	0.095359	0.92121	GO_mf:go_integrin_binding
GO_bp:go_positive_regulation...718	SET	8	-0.46334	-0.010394	0.3277	0.9213	GO_bp:go_positive_regulation_of_ribosome_biogenesis
GO_mf:go_hydrolase_activity_...6	SET	10	-0.4159	-0.01043	0.29409	0.92134	GO_mf:go_hydrolase_activity_acting_on_carbon_nitrogen_but_not_peptide_bonds_in_linear_amidines
GO_mf:go_dipeptidyl_peptidas...	SET	11	-0.4547	-0.011959	0.32135	0.92145	GO_mf:go_dipeptidyl_peptidase_activity
GO_bp:go_bud_elongation_invo...	SET	6	-0.59844	-0.011627	0.42278	0.92153	GO_bp:go_bud_elongation_involved_in_lung_branching
GO_bp:go_post_embryonic_anim...1	SET	9	-0.4196	-0.0099832	0.29624	0.92166	GO_bp:go_post_embryonic_animal_morphogenesis
GO_mf:go_protein_prenyltrans...	SET	6	-0.61717	-0.01199	0.43573	0.92166	GO_mf:go_protein_prenyltransferase_activity
GO_cc:go_smooth_endoplasmic_...2	SET	6	-0.56579	-0.010992	0.39936	0.92171	GO_cc:go_smooth_endoplasmic_reticulum_membrane
Curated_gene_sets:dittmer_pt...2	SET	94	-0.12268	-0.0094079	0.086587	0.92173	Curated_gene_sets:dittmer_pthlh_targets_up
GO_bp:go_t_cell_mediated_cyt...	SET	42	-0.21929	-0.011259	0.15472	0.9218	GO_bp:go_t_cell_mediated_cytotoxicity
Curated_gene_sets:reactome_p...51	SET	18	-0.27666	-0.0093064	0.19512	0.92188	Curated_gene_sets:reactome_pink_parkin_mediated_mitophagy
GO_bp:go_detection_of_mechan...1	SET	37	-0.21755	-0.010485	0.15338	0.92194	GO_bp:go_detection_of_mechanical_stimulus
Curated_gene_sets:tomlins_pr...1	SET	38	-0.2059	-0.010057	0.14515	0.92197	Curated_gene_sets:tomlins_prostate_cancer_dn
Curated_gene_sets:gazda_diam...2	SET	21	-0.26328	-0.0095648	0.18558	0.92199	Curated_gene_sets:gazda_diamond_blackfan_anemia_erythroid_up
Curated_gene_sets:boylan_mul...2	SET	32	-0.21881	-0.0098092	0.15423	0.92199	Curated_gene_sets:boylan_multiple_myeloma_c_cluster_up
GO_bp:go_iron_sulfur_cluster...	SET	17	-0.30935	-0.010113	0.21804	0.92201	GO_bp:go_iron_sulfur_cluster_assembly
GO_bp:go_somatic_stem_cell_d...	SET	19	-0.26904	-0.0092978	0.18953	0.92211	GO_bp:go_somatic_stem_cell_division
GO_bp:go_energy_reserve_meta...	SET	66	-0.16227	-0.010436	0.11425	0.92223	GO_bp:go_energy_reserve_metabolic_process
Curated_gene_sets:podar_resp...2	SET	107	-0.12872	-0.010527	0.090589	0.92231	Curated_gene_sets:podar_response_to_adaphostin_up
Curated_gene_sets:eppert_pro...	SET	122	-0.11967	-0.010445	0.084221	0.92231	Curated_gene_sets:eppert_progenitor
GO_bp:go_cilium_organization	SET	325	-0.067123	-0.0095008	0.047227	0.92237	GO_bp:go_cilium_organization
GO_mf:go_anion_channel_activ...	SET	61	-0.17215	-0.010646	0.12106	0.92248	GO_mf:go_anion_channel_activity
GO_mf:go_sulfate_transmembra...	SET	15	-0.35249	-0.010825	0.24742	0.92287	GO_mf:go_sulfate_transmembrane_transporter_activity
GO_bp:go_regulation_of_leuko...2	SET	70	-0.15041	-0.009961	0.10553	0.92295	GO_bp:go_regulation_of_leukocyte_apoptotic_process
Curated_gene_sets:reactome_c...91	SET	56	-0.16695	-0.0098937	0.11701	0.92317	Curated_gene_sets:reactome_copii_mediated_vesicle_transport
Curated_gene_sets:reactome_t...69	SET	65	-0.14563	-0.0092951	0.10203	0.92324	Curated_gene_sets:reactome_transcription_coupled_nucleotide_excision_repair_tc_ner
GO_bp:go_brush_border_assemb...	SET	4	-0.52042	-0.008256	0.36439	0.92337	GO_bp:go_brush_border_assembly
GO_bp:go_protein_localizatio...27	SET	13	-0.33999	-0.0097207	0.23802	0.9234	GO_bp:go_protein_localization_to_microtubule
Curated_gene_sets:reactome_t...52	SET	37	-0.22474	-0.010832	0.15731	0.92344	Curated_gene_sets:reactome_tp53_regulates_transcription_of_cell_death_genes
GO_cc:go_eukaryotic_translat...3	SET	9	-0.45097	-0.01073	0.31564	0.92345	GO_cc:go_eukaryotic_translation_initiation_factor_3_complex
Curated_gene_sets:scian_cell...2	SET	8	-0.45776	-0.010269	0.32037	0.92347	Curated_gene_sets:scian_cell_cycle_targets_of_tp53_and_tp73_up
GO_bp:go_regulation_of_phosp...3	SET	5	-0.59836	-0.010612	0.41864	0.92353	GO_bp:go_regulation_of_phosphatidylcholine_biosynthetic_process
GO_mf:go_secondary_active_su...	SET	12	-0.37216	-0.010223	0.2603	0.92359	GO_mf:go_secondary_active_sulfate_transmembrane_transporter_activity
GO_bp:go_nucleus_localization	SET	22	-0.27074	-0.010067	0.18931	0.92365	GO_bp:go_nucleus_localization
GO_cc:go_fanconi_anaemia_nuc...	SET	11	-0.34299	-0.0090212	0.23983	0.92365	GO_cc:go_fanconi_anaemia_nuclear_complex
GO_bp:go_uronic_acid_metabol...	SET	15	-0.62954	-0.019333	0.43973	0.92387	GO_bp:go_uronic_acid_metabolic_process
GO_bp:go_photoreceptor_cell_...2	SET	48	-0.18026	-0.0098923	0.12575	0.92413	GO_bp:go_photoreceptor_cell_differentiation
GO_bp:go_positive_regulation...245	SET	16	-0.35799	-0.011354	0.2496	0.92424	GO_bp:go_positive_regulation_of_endothelial_cell_apoptotic_process
GO_bp:go_negative_regulation...514	SET	4	-0.71863	-0.0114	0.5008	0.92434	GO_bp:go_negative_regulation_of_phospholipase_activity
GO_cc:go_borc_complex	SET	7	-0.38811	-0.0081442	0.27047	0.92434	GO_cc:go_borc_complex
GO_bp:go_loop_of_henle_devel...	SET	9	-0.48858	-0.011624	0.34047	0.92435	GO_bp:go_loop_of_henle_development
Curated_gene_sets:kegg_pyruv...	SET	35	-0.21314	-0.0099922	0.14849	0.9244	Curated_gene_sets:kegg_pyruvate_metabolism
GO_bp:go_b_cell_apoptotic_pr...	SET	20	-0.29822	-0.010573	0.20772	0.92444	GO_bp:go_b_cell_apoptotic_process
GO_cc:go_nuclear_chromosome_...	SET	104	-0.11355	-0.0091559	0.079073	0.92448	GO_cc:go_nuclear_chromosome_telomeric_region
GO_bp:go_vascular_endothelia...2	SET	25	-0.27479	-0.010891	0.19134	0.9245	GO_bp:go_vascular_endothelial_growth_factor_production
GO_bp:go_protein_containing_...3	SET	233	-0.079737	-0.0095845	0.05551	0.92455	GO_bp:go_protein_containing_complex_localization
Curated_gene_sets:mili_pseud...4	SET	568	-0.053758	-0.0099805	0.037405	0.92466	Curated_gene_sets:mili_pseudopodia_haptotaxis_dn
GO_bp:go_positive_regulation...796	SET	5	-0.6558	-0.011631	0.45629	0.92466	GO_bp:go_positive_regulation_of_t_helper_1_cell_differentiation
GO_bp:go_purine_nucleotide_s...	SET	5	-0.55673	-0.0098741	0.3873	0.9247	GO_bp:go_purine_nucleotide_salvage
GO_cc:go_ficolin_1_rich_gran...1	SET	107	-0.12221	-0.009995	0.085014	0.92471	GO_cc:go_ficolin_1_rich_granule
GO_mf:go_receptor_antagonist...	SET	22	-0.2791	-0.010378	0.19397	0.9249	GO_mf:go_receptor_antagonist_activity
Curated_gene_sets:su_liver	SET	47	-0.18833	-0.010227	0.13078	0.92507	Curated_gene_sets:su_liver
Curated_gene_sets:rickman_tu...5	SET	312	-0.073272	-0.010166	0.050878	0.92508	Curated_gene_sets:rickman_tumor_differentiated_well_vs_poorly_dn
GO_bp:go_coenzyme_a_biosynth...	SET	10	-0.36738	-0.0092133	0.25499	0.92516	GO_bp:go_coenzyme_a_biosynthetic_process
GO_bp:go_negative_regulation...186	SET	6	-0.61308	-0.011911	0.42546	0.92519	GO_bp:go_negative_regulation_of_dendritic_cell_apoptotic_process
GO_cc:go_zona_pellucida_rece...	SET	6	-0.36706	-0.0071313	0.25474	0.92519	GO_cc:go_zona_pellucida_receptor_complex
Curated_gene_sets:amit_serum...4	SET	20	-0.33281	-0.0118	0.23068	0.92544	Curated_gene_sets:amit_serum_response_40_mcf10a
GO_bp:go_er_associated_misfo...	SET	11	-0.32355	-0.0085098	0.22421	0.92548	GO_bp:go_er_associated_misfolded_protein_catabolic_process
GO_cc:go_unconventional_myos...	SET	10	-0.40088	-0.010054	0.27774	0.92553	GO_cc:go_unconventional_myosin_complex
GO_bp:go_response_to_radiati...	SET	361	-0.06762	-0.010076	0.046845	0.92555	GO_bp:go_response_to_radiation
GO_bp:go_neuron_remodeling	SET	13	-0.38359	-0.010967	0.26573	0.92556	GO_bp:go_neuron_remodeling
GO_bp:go_regulation_of_locom...	SET	5	-0.60104	-0.01066	0.41632	0.92558	GO_bp:go_regulation_of_locomotion_involved_in_locomotory_behavior
GO_mf:go_clathrin_heavy_chai...	SET	8	-0.50763	-0.011387	0.35139	0.92571	GO_mf:go_clathrin_heavy_chain_binding
GO_bp:go_regulation_of_membr...2	SET	6	-0.54449	-0.010578	0.37673	0.9258	GO_bp:go_regulation_of_membrane_depolarization_during_action_potential
GO_cc:go_azurophil_granule_l...	SET	68	-0.16112	-0.010517	0.11133	0.92607	GO_cc:go_azurophil_granule_lumen
Curated_gene_sets:reactome_r...81	SET	100	-0.13762	-0.010883	0.095072	0.92611	Curated_gene_sets:reactome_response_to_elevated_platelet_cytosolic_ca2plus
GO_bp:go_regulation_of_photo...	SET	4	-0.54197	-0.0085979	0.37436	0.92615	GO_bp:go_regulation_of_photoreceptor_cell_differentiation
GO_bp:go_lateral_mesoderm_de...	SET	10	-0.50553	-0.012678	0.34871	0.92642	GO_bp:go_lateral_mesoderm_development
GO_bp:go_negative_regulation...249	SET	6	-0.55012	-0.010688	0.37945	0.92643	GO_bp:go_negative_regulation_of_feeding_behavior
GO_mf:go_glucosidase_activity	SET	12	-0.33247	-0.0091332	0.22932	0.92643	GO_mf:go_glucosidase_activity
GO_mf:go_ubiquitin_like_prot...1	SET	80	-0.13909	-0.009844	0.095923	0.92646	GO_mf:go_ubiquitin_like_protein_binding
GO_bp:go_fatty_acid_alpha_ox...	SET	8	-0.41941	-0.0094084	0.28901	0.92663	GO_bp:go_fatty_acid_alpha_oxidation
GO_bp:go_regulation_of_defen...4	SET	28	-0.25191	-0.010565	0.17356	0.92666	GO_bp:go_regulation_of_defense_response_to_virus_by_host
GO_bp:go_nerve_growth_factor...	SET	10	-0.46367	-0.011628	0.3193	0.92676	GO_bp:go_nerve_growth_factor_signaling_pathway
Curated_gene_sets:reactome_g...13	SET	41	-0.19951	-0.010121	0.13736	0.9268	Curated_gene_sets:reactome_g_alpha_z_signalling_events
GO_bp:go_regulation_of_plasm...2	SET	8	-0.47839	-0.010731	0.32925	0.92687	GO_bp:go_regulation_of_plasma_membrane_organization
GO_bp:go_striated_muscle_cel...2	SET	212	-0.090202	-0.010349	0.062066	0.92692	GO_bp:go_striated_muscle_cell_differentiation
GO_bp:go_regulation_of_inter...3	SET	9	-0.46779	-0.01113	0.32169	0.92703	GO_bp:go_regulation_of_interleukin_18_production
Curated_gene_sets:colina_tar...	SET	272	-0.078376	-0.010166	0.053891	0.92706	Curated_gene_sets:colina_targets_of_4ebp1_and_4ebp2
GO_bp:go_tryptophan_metaboli...	SET	7	-0.57484	-0.012063	0.39514	0.92713	GO_bp:go_tryptophan_metabolic_process
GO_bp:go_organic_acid_transp...	SET	272	-0.083953	-0.01089	0.057687	0.9272	GO_bp:go_organic_acid_transport
GO_cc:go_vacuolar_membrane	SET	344	-0.070547	-0.010267	0.048469	0.92722	GO_cc:go_vacuolar_membrane
GO_mf:go_receptor_inhibitor_...	SET	29	-0.24686	-0.010536	0.16958	0.92725	GO_mf:go_receptor_inhibitor_activity
GO_bp:go_negative_regulation...317	SET	6	-0.62615	-0.012165	0.42989	0.92737	GO_bp:go_negative_regulation_of_insulin_secretion_involved_in_cellular_response_to_glucose_stimulus
Curated_gene_sets:zhan_multi...15	SET	38	-0.21165	-0.010338	0.14524	0.92746	Curated_gene_sets:zhan_multiple_myeloma_mf_up
GO_bp:go_mitotic_dna_replica...2	SET	9	-0.38311	-0.009115	0.2629	0.92746	GO_bp:go_mitotic_dna_replication_checkpoint
Curated_gene_sets:aguirre_pa...2	SET	251	-0.089075	-0.011106	0.061111	0.92751	Curated_gene_sets:aguirre_pancreatic_cancer_copy_number_up
GO_bp:go_nucleoside_monophos...4	SET	11	-0.46378	-0.012198	0.31816	0.92752	GO_bp:go_nucleoside_monophosphate_phosphorylation
GO_bp:go_meiotic_cell_cycle_...3	SET	164	-0.093189	-0.0094182	0.063902	0.92761	GO_bp:go_meiotic_cell_cycle_process
Curated_gene_sets:bilban_b_c...2	SET	52	-0.18852	-0.010767	0.12925	0.92764	Curated_gene_sets:bilban_b_cll_lpl_up
GO_bp:go_positive_regulation...79	SET	20	-0.28382	-0.010063	0.19451	0.92773	GO_bp:go_positive_regulation_of_calcium_ion_dependent_exocytosis
Curated_gene_sets:reactome_c...10	SET	111	-0.13483	-0.01123	0.092401	0.92774	Curated_gene_sets:reactome_cardiac_conduction
Curated_gene_sets:wang_respo...3	SET	28	-0.26094	-0.010944	0.17875	0.92782	Curated_gene_sets:wang_response_to_bexarotene_up
GO_mf:go_dna_polymerase_acti...	SET	26	-0.24463	-0.0098875	0.16755	0.92785	GO_mf:go_dna_polymerase_activity
Curated_gene_sets:jones_tcof...	SET	4	-0.6987	-0.011084	0.47832	0.92794	Curated_gene_sets:jones_tcof1_targets
Curated_gene_sets:biocarta_p...20	SET	8	-0.48721	-0.010929	0.33351	0.92796	Curated_gene_sets:biocarta_plk3_pathway
GO_bp:go_vacuolar_transport	SET	119	-0.12334	-0.010634	0.08442	0.92798	GO_bp:go_vacuolar_transport
Curated_gene_sets:krige_amin...	SET	20	-0.33435	-0.011854	0.22884	0.92799	Curated_gene_sets:krige_amino_acid_deprivation
GO_bp:go_response_to_redox_s...	SET	12	-0.36413	-0.010003	0.24908	0.9281	GO_bp:go_response_to_redox_state
Curated_gene_sets:brueckner_...1	SET	59	-0.17908	-0.010892	0.12245	0.92819	Curated_gene_sets:brueckner_targets_of_mirlet7a3_dn
GO_bp:go_cellular_response_t...72	SET	15	-0.36811	-0.011305	0.25162	0.92825	GO_bp:go_cellular_response_to_low_density_lipoprotein_particle_stimulus
GO_cc:go_outer_mitochondrial...	SET	15	-0.31262	-0.0096005	0.2136	0.92833	GO_cc:go_outer_mitochondrial_membrane_protein_complex
Curated_gene_sets:reactome_r...66	SET	82	-0.14742	-0.010563	0.10058	0.92862	Curated_gene_sets:reactome_regulation_of_tp53_activity_through_phosphorylation
GO_mf:go_chloride_channel_ac...	SET	51	-0.20007	-0.011317	0.13647	0.92867	GO_mf:go_chloride_channel_activity
Curated_gene_sets:reactome_s...3	SET	5	-0.65518	-0.01162	0.44641	0.92889	Curated_gene_sets:reactome_scavenging_by_class_b_receptors
GO_bp:go_cell_adhesion_molec...	SET	5	-0.68434	-0.012137	0.46627	0.92889	GO_bp:go_cell_adhesion_molecule_production
Curated_gene_sets:gavin_foxp...5	SET	77	-0.15068	-0.010464	0.10265	0.92893	Curated_gene_sets:gavin_foxp3_targets_cluster_p7
GO_bp:go_positive_regulation...807	SET	5	-0.61417	-0.010893	0.41826	0.92899	GO_bp:go_positive_regulation_of_the_force_of_heart_contraction
GO_mf:go_guanylate_cyclase_a...	SET	5	-0.60237	-0.010684	0.41007	0.92907	GO_mf:go_guanylate_cyclase_activity
Curated_gene_sets:ozen_mir12...	SET	20	-0.30417	-0.010784	0.20685	0.92928	Curated_gene_sets:ozen_mir125b1_targets
GO_mf:go_olfactory_receptor_...1	SET	279	-0.10734	-0.014098	0.072991	0.92929	GO_mf:go_olfactory_receptor_activity
Curated_gene_sets:buytaert_p...1	SET	528	-0.057033	-0.010222	0.038778	0.92931	Curated_gene_sets:buytaert_photodynamic_therapy_stress_dn
GO_bp:go_comma_shaped_body_m...	SET	2	-1.09	-0.012228	0.7409	0.92937	GO_bp:go_comma_shaped_body_morphogenesis
GO_bp:go_metaphase_anaphase_...	SET	49	-0.18737	-0.010389	0.12731	0.92944	GO_bp:go_metaphase_anaphase_transition_of_cell_cycle
Curated_gene_sets:meinhold_o...2	SET	11	-0.35678	-0.0093839	0.2423	0.92954	Curated_gene_sets:meinhold_ovarian_cancer_low_grade_up
Curated_gene_sets:rutella_re...4	SET	351	-0.071756	-0.010546	0.048722	0.92958	Curated_gene_sets:rutella_response_to_hgf_up
GO_cc:go_bloc_1_complex	SET	13	-0.32762	-0.009367	0.22236	0.92966	GO_cc:go_bloc_1_complex
GO_mf:go_beta_n_acetylhexosa...	SET	4	-0.66321	-0.010521	0.45011	0.92967	GO_mf:go_beta_n_acetylhexosaminidase_activity
GO_bp:go_fatty_acid_elongati...1	SET	11	-0.45924	-0.012079	0.31167	0.92968	GO_bp:go_fatty_acid_elongation
GO_bp:go_endosomal_transport	SET	187	-0.094481	-0.010189	0.064089	0.92978	GO_bp:go_endosomal_transport
Curated_gene_sets:biocarta_m...12	SET	10	-0.4715	-0.011824	0.31979	0.9298	Curated_gene_sets:biocarta_monocyte_pathway
Curated_gene_sets:reactome_i...13	SET	12	-0.43725	-0.012011	0.29651	0.92983	Curated_gene_sets:reactome_initial_triggering_of_complement
GO_bp:go_scarna_localization...	SET	4	-0.54888	-0.0087074	0.3721	0.92989	GO_bp:go_scarna_localization_to_cajal_body
GO_mf:go_calmodulin_binding	SET	172	-0.10119	-0.01047	0.068598	0.92989	GO_mf:go_calmodulin_binding
Curated_gene_sets:smirnov_re...1	SET	47	-0.19591	-0.010639	0.13274	0.93	Curated_gene_sets:smirnov_response_to_ir_2hr_dn
Curated_gene_sets:biocarta_m...6	SET	15	-0.37328	-0.011463	0.2527	0.93017	Curated_gene_sets:biocarta_mef2d_pathway
GO_bp:go_hypersensitivity	SET	7	-0.42511	-0.0089205	0.28753	0.93035	GO_bp:go_hypersensitivity
GO_bp:go_positive_regulation...396	SET	6	-0.56331	-0.010944	0.38059	0.93057	GO_bp:go_positive_regulation_of_interleukin_18_production
GO_bp:go_microtubule_depolym...	SET	35	-0.19569	-0.0091742	0.13219	0.93061	GO_bp:go_microtubule_depolymerization
Curated_gene_sets:kegg_alani...	SET	29	-0.24802	-0.010586	0.16747	0.93068	Curated_gene_sets:kegg_alanine_aspartate_and_glutamate_metabolism
Curated_gene_sets:verrecchia...7	SET	20	-0.34468	-0.012221	0.23246	0.93091	Curated_gene_sets:verrecchia_response_to_tgfb1_c5
GO_bp:go_positive_regulation...484	SET	10	-0.49303	-0.012365	0.33231	0.93104	GO_bp:go_positive_regulation_of_meiotic_nuclear_division
Curated_gene_sets:vandesluis...2	SET	22	-0.29056	-0.010804	0.19579	0.93109	Curated_gene_sets:vandesluis_commd1_targets_group_3_dn
GO_bp:go_nuclear_envelope_re...	SET	16	-0.32099	-0.01018	0.21621	0.93116	GO_bp:go_nuclear_envelope_reassembly
GO_mf:go_interleukin_17_rece...	SET	8	-0.54589	-0.012246	0.36762	0.93121	GO_mf:go_interleukin_17_receptor_activity
GO_bp:go_positive_regulation...675	SET	111	-0.12292	-0.010238	0.082768	0.93123	GO_bp:go_positive_regulation_of_protein_modification_by_small_protein_conjugation_or_removal
GO_mf:go_primary_mirna_bindi...	SET	8	-0.55396	-0.012427	0.37275	0.93137	GO_mf:go_primary_mirna_binding
Curated_gene_sets:flechner_p...4	SET	53	-0.17145	-0.0098855	0.11536	0.93138	Curated_gene_sets:flechner_pbl_kidney_transplant_rejected_vs_ok_up
GO_mf:go_snap_receptor_activ...	SET	28	-0.26848	-0.01126	0.18055	0.93148	GO_mf:go_snap_receptor_activity
GO_bp:go_regulation_of_leuko...9	SET	7	-0.51453	-0.010797	0.34598	0.9315	GO_bp:go_regulation_of_leukocyte_tethering_or_rolling
GO_bp:go_monocyte_aggregation	SET	4	-0.77426	-0.012283	0.5206	0.93151	GO_bp:go_monocyte_aggregation
GO_mf:go_rna_polymerase_i_co...	SET	5	-0.44936	-0.0079698	0.30184	0.93171	GO_mf:go_rna_polymerase_i_core_binding
GO_bp:go_modified_amino_acid...	SET	20	-0.30034	-0.010649	0.20172	0.93173	GO_bp:go_modified_amino_acid_transport
GO_bp:go_positive_regulation...666	SET	14	-0.36862	-0.010937	0.24759	0.93173	GO_bp:go_positive_regulation_of_protein_localization_to_cell_surface
GO_cc:go_compact_myelin	SET	11	-0.38915	-0.010235	0.26138	0.93173	GO_cc:go_compact_myelin
Curated_gene_sets:reactome_p...100	SET	83	-0.13104	-0.0094458	0.087959	0.93185	Curated_gene_sets:reactome_protein_folding
GO_mf:go_general_transcripti...1	SET	16	-0.30556	-0.0096912	0.20511	0.93185	GO_mf:go_general_transcription_initiation_factor_activity
GO_bp:go_organelle_fusion	SET	108	-0.12909	-0.010606	0.086631	0.93188	GO_bp:go_organelle_fusion
GO_bp:go_endomembrane_system...	SET	354	-0.068863	-0.010163	0.046209	0.93191	GO_bp:go_endomembrane_system_organization
GO_bp:go_positive_regulation...400	SET	10	-0.50308	-0.012616	0.33722	0.93212	GO_bp:go_positive_regulation_of_interleukin_2_biosynthetic_process
GO_bp:go_corticosteroid_horm...	SET	13	-0.37465	-0.010712	0.25113	0.93212	GO_bp:go_corticosteroid_hormone_secretion
GO_bp:go_regulation_of_nucle...2	SET	167	-0.099741	-0.010171	0.066831	0.9322	GO_bp:go_regulation_of_nuclear_division
GO_bp:go_amyloid_fibril_form...	SET	14	-0.39455	-0.011706	0.26429	0.93225	GO_bp:go_amyloid_fibril_formation
GO_bp:go_regulation_of_macro...5	SET	26	-0.29764	-0.01203	0.19932	0.93231	GO_bp:go_regulation_of_macrophage_derived_foam_cell_differentiation
Curated_gene_sets:biocarta_c...25	SET	14	-0.4081	-0.012108	0.27316	0.9324	Curated_gene_sets:biocarta_comp_pathway
GO_bp:go_cell_cycle_g2_m_pha...	SET	225	-0.085098	-0.010054	0.056949	0.93244	GO_bp:go_cell_cycle_g2_m_phase_transition
Curated_gene_sets:magrangeas...2	SET	15	-0.32775	-0.010065	0.21919	0.93257	Curated_gene_sets:magrangeas_multiple_myeloma_igg_vs_iga_up
Curated_gene_sets:pid_ephrin...	SET	25	-0.29093	-0.011531	0.19433	0.93281	Curated_gene_sets:pid_ephrinb_rev_pathway
GO_bp:go_protein_homooligome...	SET	290	-0.077797	-0.010414	0.051951	0.93286	GO_bp:go_protein_homooligomerization
GO_mf:go_class_i_dna_apurini...	SET	9	-0.41454	-0.0098629	0.27682	0.93286	GO_mf:go_class_i_dna_apurinic_or_apyrimidinic_site_endonuclease_activity
Curated_gene_sets:moreira_re...2	SET	19	-0.3021	-0.01044	0.20167	0.93292	Curated_gene_sets:moreira_response_to_tsa_up
GO_cc:go_tight_junction	SET	103	-0.13569	-0.010889	0.090572	0.93294	GO_cc:go_tight_junction
Curated_gene_sets:reactome_g...43	SET	8	-0.49103	-0.011015	0.32774	0.93295	Curated_gene_sets:reactome_glucocorticoid_biosynthesis
Curated_gene_sets:krige_resp...1	SET	855	-0.04578	-0.01033	0.030554	0.93296	Curated_gene_sets:krige_response_to_tosedostat_24hr_dn
GO_cc:go_hfe_transferrin_rec...	SET	6	-0.49529	-0.0096225	0.33057	0.93296	GO_cc:go_hfe_transferrin_receptor_complex
GO_bp:go_negative_regulation...518	SET	3	-0.57084	-0.0078429	0.38087	0.93303	GO_bp:go_negative_regulation_of_photoreceptor_cell_differentiation
GO_bp:go_membrane_repolariza...2	SET	19	-0.35189	-0.012161	0.23472	0.93307	GO_bp:go_membrane_repolarization_during_action_potential
GO_bp:go_c21_steroid_hormone...2	SET	35	-0.2479	-0.011622	0.1653	0.93315	GO_bp:go_c21_steroid_hormone_metabolic_process
GO_mf:go_mechanosensitive_io...	SET	13	-0.41193	-0.011778	0.27465	0.93316	GO_mf:go_mechanosensitive_ion_channel_activity
GO_bp:go_regulation_of_phosp...11	SET	13	-0.36142	-0.010333	0.2409	0.93322	GO_bp:go_regulation_of_phospholipid_biosynthetic_process
Curated_gene_sets:reactome_s...158	SET	19	-0.31068	-0.010737	0.20684	0.93344	Curated_gene_sets:reactome_synthesis_of_leukotrienes_lt_and_eoxins_ex
Curated_gene_sets:gajate_res...2	SET	54	-0.18675	-0.010868	0.12433	0.93346	Curated_gene_sets:gajate_response_to_trabectedin_up
Curated_gene_sets:nikolsky_b...21	SET	25	-0.3864	-0.015315	0.25695	0.93367	Curated_gene_sets:nikolsky_breast_cancer_5p15_amplicon
Curated_gene_sets:kumar_targ...	SET	321	-0.079608	-0.0112	0.052935	0.93368	Curated_gene_sets:kumar_targets_of_mll_af9_fusion
GO_bp:go_positive_regulation...882	SET	13	-0.40869	-0.011685	0.27172	0.93371	GO_bp:go_positive_regulation_of_voltage_gated_potassium_channel_activity
GO_bp:go_otic_vesicle_morpho...	SET	5	-0.70387	-0.012484	0.46771	0.93382	GO_bp:go_otic_vesicle_morphogenesis
GO_mf:go_gtpase_activating_p...	SET	12	-0.39827	-0.010941	0.26464	0.93382	GO_mf:go_gtpase_activating_protein_binding
GO_bp:go_regulation_of_prost...3	SET	3	-0.90626	-0.012451	0.6015	0.93404	GO_bp:go_regulation_of_prostatic_bud_formation
Curated_gene_sets:reactome_b...4	SET	20	-0.28444	-0.010085	0.18874	0.93409	Curated_gene_sets:reactome_bbsome_mediated_cargo_targeting_to_cilium
GO_bp:go_mesoderm_development	SET	89	-0.14145	-0.010557	0.093831	0.93415	GO_bp:go_mesoderm_development
Curated_gene_sets:kamikubo_m...1	SET	18	-0.35423	-0.011915	0.23493	0.93418	Curated_gene_sets:kamikubo_myeloid_cebpa_network
Curated_gene_sets:murakami_u...3	SET	15	-0.38251	-0.011747	0.25338	0.93441	Curated_gene_sets:murakami_uv_response_24hr
Curated_gene_sets:ramalho_st...2	SET	171	-0.097785	-0.010089	0.064761	0.93446	Curated_gene_sets:ramalho_stemness_up
GO_bp:go_rna_capping	SET	28	-0.26069	-0.010934	0.17265	0.93446	GO_bp:go_rna_capping
GO_mf:go_trna_cytosine_methy...	SET	8	-0.44853	-0.010061	0.29701	0.93448	GO_mf:go_trna_cytosine_methyltransferase_activity
Curated_gene_sets:schraets_m...1	SET	26	-0.283	-0.011438	0.18733	0.93456	Curated_gene_sets:schraets_mll_targets_dn
Curated_gene_sets:biocarta_a...13	SET	8	-0.57044	-0.012796	0.37747	0.93462	Curated_gene_sets:biocarta_alternative_pathway
Curated_gene_sets:rankin_ang...2	SET	5	-0.69747	-0.01237	0.46139	0.93468	Curated_gene_sets:rankin_angiogenic_targets_of_vhl_hif2a_up
Curated_gene_sets:mellman_tu...2	SET	15	-0.34691	-0.010654	0.22947	0.93469	Curated_gene_sets:mellman_tut1_targets_up
GO_bp:go_purine_containing_c...1	SET	162	-0.10882	-0.010932	0.071971	0.93473	GO_bp:go_purine_containing_compound_biosynthetic_process
GO_bp:go_eosinophil_differen...	SET	2	-1.1194	-0.012557	0.74027	0.93474	GO_bp:go_eosinophil_differentiation
Curated_gene_sets:terao_aox4...1	SET	5	-0.70453	-0.012496	0.46558	0.93488	Curated_gene_sets:terao_aox4_targets_hg_dn
GO_bp:go_positive_regulation...38	SET	5	-0.5796	-0.01028	0.38284	0.93497	GO_bp:go_positive_regulation_of_apoptotic_cell_clearance
GO_mf:go_troponin_i_binding	SET	5	-0.70732	-0.012545	0.46684	0.93512	GO_mf:go_troponin_i_binding
GO_bp:go_mitochondrion_distr...	SET	15	-0.39339	-0.012081	0.25948	0.93524	GO_bp:go_mitochondrion_distribution
GO_cc:go_glutamatergic_synap...	SET	296	-0.081	-0.010952	0.053423	0.93525	GO_cc:go_glutamatergic_synapse
GO_bp:go_negative_regulation...47	SET	11	-0.40488	-0.010649	0.26688	0.93536	GO_bp:go_negative_regulation_of_b_cell_apoptotic_process
GO_bp:go_meiotic_dna_double_...1	SET	6	-0.53121	-0.010321	0.35012	0.93539	GO_bp:go_meiotic_dna_double_strand_break_formation
Curated_gene_sets:whitfield_...2	SET	142	-0.11506	-0.010828	0.075796	0.93548	Curated_gene_sets:whitfield_cell_cycle_g2
Curated_gene_sets:biocarta_l...8	SET	8	-0.55703	-0.012496	0.36642	0.93576	Curated_gene_sets:biocarta_lymphocyte_pathway
Curated_gene_sets:nikolsky_b...1	SET	7	-0.71687	-0.015043	0.47139	0.93583	Curated_gene_sets:nikolsky_breast_cancer_10q22_amplicon
GO_bp:go_negative_regulation...531	SET	11	-0.3738	-0.0098317	0.24575	0.93587	GO_bp:go_negative_regulation_of_programmed_necrotic_cell_death
GO_bp:go_dna_protection	SET	4	-0.50258	-0.007973	0.33034	0.93591	GO_bp:go_dna_protection
GO_bp:go_negative_regulation...583	SET	46	-0.19114	-0.010269	0.1256	0.93596	GO_bp:go_negative_regulation_of_response_to_cytokine_stimulus
GO_bp:go_putrescine_biosynth...	SET	5	-0.64632	-0.011463	0.4245	0.93605	GO_bp:go_putrescine_biosynthetic_process
GO_bp:go_gastric_motility	SET	5	-0.53267	-0.0094474	0.34955	0.93622	GO_bp:go_gastric_motility
GO_bp:go_positive_regulation...212	SET	7	-0.56444	-0.011844	0.37034	0.93625	GO_bp:go_positive_regulation_of_dendritic_cell_cytokine_production
GO_mf:go_oligopeptide_transm...	SET	7	-0.53802	-0.01129	0.35296	0.93627	GO_mf:go_oligopeptide_transmembrane_transporter_activity
Curated_gene_sets:reactome_g...9	SET	67	-0.16544	-0.01072	0.10852	0.93629	Curated_gene_sets:reactome_g_alpha_12_13_signalling_events
Curated_gene_sets:kuuselo_pa...	SET	15	-0.6327	-0.01943	0.41499	0.93631	Curated_gene_sets:kuuselo_pancreatic_cancer_19q13_amplification
Curated_gene_sets:myllykanga...7	SET	5	-0.54464	-0.0096597	0.35709	0.93638	Curated_gene_sets:myllykangas_amplification_hot_spot_21
GO_bp:go_intracellular_distr...	SET	8	-0.48036	-0.010776	0.31468	0.93655	GO_bp:go_intracellular_distribution_of_mitochondria
GO_bp:go_serotonin_secretion	SET	7	-0.47718	-0.010013	0.31245	0.93663	GO_bp:go_serotonin_secretion
GO_bp:go_negative_regulation...199	SET	21	-0.30619	-0.011124	0.20039	0.93673	GO_bp:go_negative_regulation_of_dna_dependent_dna_replication
Curated_gene_sets:pid_erb_ge...	SET	12	-0.35639	-0.0097902	0.23316	0.9368	Curated_gene_sets:pid_erb_genomic_pathway
Curated_gene_sets:reactome_c...87	SET	26	-0.25055	-0.010127	0.16388	0.93684	Curated_gene_sets:reactome_cooperation_of_prefoldin_and_tric_cct_in_actin_and_tubulin_folding
GO_bp:go_negative_regulation...454	SET	7	-0.58169	-0.012206	0.38046	0.93685	GO_bp:go_negative_regulation_of_natural_killer_cell_activation
GO_mf:go_nucleobase_containi...2	SET	36	-0.23366	-0.011109	0.15281	0.93687	GO_mf:go_nucleobase_containing_compound_transmembrane_transporter_activity
GO_bp:go_regulation_of_lymph...2	SET	44	-0.20851	-0.010957	0.13635	0.93688	GO_bp:go_regulation_of_lymphocyte_apoptotic_process
Curated_gene_sets:tian_bhlha...	SET	14	-0.37696	-0.011184	0.24617	0.93714	Curated_gene_sets:tian_bhlha15_targets
Curated_gene_sets:shipp_dlbc...4	SET	35	-0.24512	-0.011491	0.15997	0.93726	Curated_gene_sets:shipp_dlbcl_vs_follicular_lymphoma_up
GO_bp:go_s_shaped_body_morph...	SET	4	-0.7984	-0.012666	0.52098	0.93729	GO_bp:go_s_shaped_body_morphogenesis
GO_bp:go_metanephric_s_shape...	SET	4	-0.7984	-0.012666	0.52098	0.93729	GO_bp:go_metanephric_s_shaped_body_morphogenesis
Curated_gene_sets:vantveer_b...6	SET	49	-0.20223	-0.011213	0.13195	0.93731	Curated_gene_sets:vantveer_breast_cancer_metastasis_up
GO_bp:go_asymmetric_stem_cel...	SET	9	-0.45588	-0.010846	0.29728	0.93741	GO_bp:go_asymmetric_stem_cell_division
Curated_gene_sets:ehlers_ane...2	SET	38	-0.20312	-0.0099214	0.13241	0.93748	Curated_gene_sets:ehlers_aneuploidy_up
GO_bp:go_positive_regulation...643	SET	2	-0.99544	-0.011167	0.64886	0.93749	GO_bp:go_positive_regulation_of_programmed_necrotic_cell_death
GO_bp:go_negative_regulation...167	SET	74	-0.1607	-0.010941	0.10473	0.93752	GO_bp:go_negative_regulation_of_cysteine_type_endopeptidase_activity
GO_bp:go_negative_regulation...323	SET	4	-0.69001	-0.010946	0.44962	0.93755	GO_bp:go_negative_regulation_of_interleukin_13_production
Curated_gene_sets:martinez_r...7	SET	52	-0.1937	-0.011062	0.12612	0.93769	Curated_gene_sets:martinez_response_to_trabectedin_up
Curated_gene_sets:blum_respo...2	SET	203	-0.096325	-0.010818	0.062705	0.93774	Curated_gene_sets:blum_response_to_salirasib_up
GO_mf:go_co_receptor_binding	SET	11	-0.37669	-0.0099075	0.24517	0.93777	GO_mf:go_co_receptor_binding
Curated_gene_sets:reactome_g...12	SET	399	-0.085022	-0.013302	0.055314	0.93785	Curated_gene_sets:reactome_g_alpha_s_signalling_events
GO_bp:go_positive_regulation...645	SET	22	-0.31002	-0.011528	0.20165	0.93789	GO_bp:go_positive_regulation_of_protein_autophosphorylation
GO_mf:go_u6_snrna_binding	SET	10	-0.37905	-0.009506	0.24655	0.93789	GO_mf:go_u6_snrna_binding
GO_cc:go_epsilon_dna_polymer...	SET	5	-0.51853	-0.0091967	0.33725	0.93791	GO_cc:go_epsilon_dna_polymerase_complex
GO_cc:go_shelterin_complex	SET	4	-0.45856	-0.0072745	0.29814	0.93797	GO_cc:go_shelterin_complex
GO_bp:go_amp_metabolic_proce...	SET	8	-0.53414	-0.011982	0.34706	0.93809	GO_bp:go_amp_metabolic_process
Curated_gene_sets:kegg_snare...	SET	34	-0.25514	-0.011789	0.16568	0.9382	Curated_gene_sets:kegg_snare_interactions_in_vesicular_transport
Curated_gene_sets:biocarta_e...20	SET	12	-0.42109	-0.011568	0.27342	0.93822	Curated_gene_sets:biocarta_eryth_pathway
GO_mf:go_phosphorylase_activ...	SET	6	-0.4566	-0.0088709	0.29646	0.93823	GO_mf:go_phosphorylase_activity
GO_mf:go_neuroligin_family_p...	SET	5	-0.68427	-0.012136	0.44403	0.93833	GO_mf:go_neuroligin_family_protein_binding
Curated_gene_sets:kegg_valin...1	SET	10	-0.35381	-0.0088731	0.22943	0.93847	Curated_gene_sets:kegg_valine_leucine_and_isoleucine_biosynthesis
GO_bp:go_protein_demannosyla...	SET	18	-0.31154	-0.010479	0.20195	0.93853	GO_bp:go_protein_demannosylation
Curated_gene_sets:ichiba_gra...3	SET	38	-0.23419	-0.011439	0.15163	0.93875	Curated_gene_sets:ichiba_graft_versus_host_disease_d7_dn
GO_mf:go_phospholipid_scramb...	SET	10	-0.48854	-0.012252	0.31631	0.93875	GO_mf:go_phospholipid_scramblase_activity
GO_bp:go_mesenchymal_cell_di...1	SET	166	-0.11364	-0.011554	0.073561	0.9388	GO_bp:go_mesenchymal_cell_differentiation
GO_bp:go_telomere_localizati...	SET	11	-0.42316	-0.01113	0.27391	0.9388	GO_bp:go_telomere_localization
GO_mf:go_protein_geranylgera...	SET	4	-0.76856	-0.012192	0.49715	0.93893	GO_mf:go_protein_geranylgeranyltransferase_activity
Curated_gene_sets:reactome_s...127	SET	61	-0.18079	-0.01118	0.11691	0.93898	Curated_gene_sets:reactome_sumoylation_of_dna_damage_response_and_repair_proteins
GO_bp:go_negative_regulation...125	SET	5	-0.68555	-0.012159	0.44331	0.93899	GO_bp:go_negative_regulation_of_cell_volume
Curated_gene_sets:white_neur...	SET	17	-0.47577	-0.015554	0.30764	0.939	Curated_gene_sets:white_neuroblastoma_with_1p36.3_deletion
Curated_gene_sets:reactome_m...14	SET	81	-0.15212	-0.010833	0.098274	0.93916	Curated_gene_sets:reactome_meiosis
GO_bp:go_protein_deglycosyla...	SET	27	-0.25737	-0.0106	0.1662	0.93924	GO_bp:go_protein_deglycosylation
Curated_gene_sets:pid_tcr_ca...	SET	24	-0.30892	-0.011997	0.19932	0.9394	Curated_gene_sets:pid_tcr_calcium_pathway
Curated_gene_sets:mullighan_...8	SET	104	-0.13594	-0.010961	0.087562	0.93972	Curated_gene_sets:mullighan_npm1_mutated_signature_2_up
GO_bp:go_meiotic_telomere_cl...	SET	9	-0.4642	-0.011044	0.29901	0.93972	GO_bp:go_meiotic_telomere_clustering
Curated_gene_sets:reactome_m...48	SET	4	-0.63408	-0.010059	0.4083	0.93977	Curated_gene_sets:reactome_metal_sequestration_by_antimicrobial_proteins
GO_cc:go_transcription_facto...9	SET	12	-0.44369	-0.012188	0.28569	0.93978	GO_cc:go_transcription_factor_tftc_complex
Curated_gene_sets:figueroa_a...1	SET	37	-0.23097	-0.011132	0.14867	0.93985	Curated_gene_sets:figueroa_aml_methylation_cluster_1_dn
GO_bp:go_regulation_of_necro...	SET	23	-0.28257	-0.010743	0.18183	0.93989	GO_bp:go_regulation_of_necrotic_cell_death
GO_cc:go_rna_polymerase_ii_h...	SET	65	-0.16902	-0.010788	0.10877	0.93989	GO_cc:go_rna_polymerase_ii_holoenzyme
GO_mf:go_alcohol_dehydrogena...2	SET	8	-0.52941	-0.011876	0.34066	0.93991	GO_mf:go_alcohol_dehydrogenase_nad_activity
GO_cc:go_mitotic_spindle_mid...	SET	10	-0.45585	-0.011432	0.29309	0.94006	GO_cc:go_mitotic_spindle_midzone
GO_mf:go_rna_polymerase_core...	SET	41	-0.20961	-0.010633	0.13475	0.94007	GO_mf:go_rna_polymerase_core_enzyme_binding
Curated_gene_sets:biocarta_n...2	SET	7	-0.61436	-0.012892	0.3948	0.94015	Curated_gene_sets:biocarta_neutrophil_pathway
GO_mf:go_ubiquitin_specific_...	SET	12	-0.38631	-0.010612	0.24825	0.94015	GO_mf:go_ubiquitin_specific_protease_binding
GO_bp:go_positive_regulation...637	SET	19	-0.37146	-0.012837	0.23859	0.94025	GO_bp:go_positive_regulation_of_posttranscriptional_gene_silencing
GO_cc:go_invadopodium_membra...	SET	4	-0.77359	-0.012272	0.49683	0.94026	GO_cc:go_invadopodium_membrane
Curated_gene_sets:reactome_t...89	SET	13	-0.33454	-0.0095649	0.21478	0.94032	Curated_gene_sets:reactome_translesion_synthesis_by_polk
GO_bp:go_determination_of_he...	SET	51	-0.19358	-0.01095	0.12429	0.94032	GO_bp:go_determination_of_heart_left_right_asymmetry
Curated_gene_sets:kegg_biosy...	SET	20	-0.32797	-0.011628	0.21047	0.9404	Curated_gene_sets:kegg_biosynthesis_of_unsaturated_fatty_acids
GO_bp:go_regulation_of_jun_k...	SET	73	-0.16849	-0.011394	0.10809	0.94046	GO_bp:go_regulation_of_jun_kinase_activity
GO_cc:go_filtration_diaphragm	SET	7	-0.59731	-0.012534	0.38303	0.94054	GO_cc:go_filtration_diaphragm
Curated_gene_sets:andersen_c...1	SET	49	-0.21608	-0.011981	0.13852	0.9406	Curated_gene_sets:andersen_cholangiocarcinoma_class1
GO_bp:go_alpha_amino_acid_me...	SET	144	-0.11638	-0.011028	0.074582	0.94065	GO_bp:go_alpha_amino_acid_metabolic_process
GO_mf:go_protein_glutamine_g...	SET	8	-0.53115	-0.011915	0.34025	0.94073	GO_mf:go_protein_glutamine_gamma_glutamyltransferase_activity
Curated_gene_sets:reactome_i...67	SET	151	-0.12016	-0.011658	0.076953	0.94079	Curated_gene_sets:reactome_ion_channel_transport
GO_bp:go_negative_regulation...301	SET	4	-0.86847	-0.013777	0.5556	0.94098	GO_bp:go_negative_regulation_of_humoral_immune_response_mediated_by_circulating_immunoglobulin
Curated_gene_sets:bild_myc_o...	SET	167	-0.10727	-0.010939	0.06857	0.94113	Curated_gene_sets:bild_myc_oncogenic_signature
GO_bp:go_positive_regulation...790	SET	24	-0.25842	-0.010036	0.16516	0.94116	GO_bp:go_positive_regulation_of_t_cell_migration
GO_bp:go_protein_complex_oli...	SET	470	-0.064597	-0.010944	0.041279	0.94118	GO_bp:go_protein_complex_oligomerization
Curated_gene_sets:mori_large...2	SET	72	-0.1703	-0.011438	0.1088	0.94124	Curated_gene_sets:mori_large_pre_bii_lymphocyte_up
GO_bp:go_glycolytic_process	SET	85	-0.1526	-0.011131	0.09748	0.94125	GO_bp:go_glycolytic_process
GO_bp:go_regulation_of_micro...9	SET	63	-0.16699	-0.010494	0.10666	0.94127	GO_bp:go_regulation_of_microtubule_polymerization_or_depolymerization
GO_mf:go_1_phosphatidylinosi...5	SET	14	-0.37957	-0.011262	0.24243	0.94128	GO_mf:go_1_phosphatidylinositol_binding
GO_bp:go_replicative_senesce...	SET	12	-0.44099	-0.012114	0.28165	0.94129	GO_bp:go_replicative_senescence
GO_bp:go_regulation_of_synap...14	SET	9	-0.48659	-0.011577	0.31072	0.94132	GO_bp:go_regulation_of_synaptic_vesicle_fusion_to_presynaptic_active_zone_membrane
GO_bp:go_exocytic_insertion_...	SET	5	-0.57087	-0.010125	0.36416	0.94151	GO_bp:go_exocytic_insertion_of_neurotransmitter_receptor_to_plasma_membrane
Curated_gene_sets:chen_hoxa5...3	SET	30	-0.24867	-0.010795	0.15855	0.94159	Curated_gene_sets:chen_hoxa5_targets_9hr_dn
GO_bp:go_sex_differentiation	SET	200	-0.099371	-0.011078	0.063326	0.94169	GO_bp:go_sex_differentiation
Curated_gene_sets:johnstone_...5	SET	738	-0.050566	-0.010641	0.032222	0.9417	Curated_gene_sets:johnstone_parvb_targets_3_dn
Curated_gene_sets:phong_tnf_...2	SET	194	-0.099718	-0.010951	0.063535	0.94172	Curated_gene_sets:phong_tnf_response_via_p38_complete
GO_bp:go_neurotransmitter_re...1	SET	20	-0.34121	-0.012098	0.21733	0.94179	GO_bp:go_neurotransmitter_receptor_internalization
GO_bp:go_metanephric_nephron...2	SET	16	-0.37306	-0.011832	0.23746	0.9419	GO_bp:go_metanephric_nephron_epithelium_development
Curated_gene_sets:yokoe_canc...	SET	27	-0.27201	-0.011203	0.17311	0.94194	Curated_gene_sets:yokoe_cancer_testis_antigens
GO_mf:go_monocarboxylic_acid...1	SET	47	-0.20709	-0.011246	0.13178	0.94195	GO_mf:go_monocarboxylic_acid_binding
GO_bp:go_negative_regulation...582	SET	34	-0.21888	-0.010114	0.13908	0.94222	GO_bp:go_negative_regulation_of_response_to_biotic_stimulus
Curated_gene_sets:scian_inve...2	SET	8	-0.42163	-0.0094582	0.26783	0.94227	Curated_gene_sets:scian_inversed_targets_of_tp53_and_tp73_up
GO_mf:go_arachidonic_acid_bi...	SET	2	-0.9669	-0.010847	0.61357	0.94246	GO_mf:go_arachidonic_acid_binding
Curated_gene_sets:bystrykh_h...4	SET	7	-0.51519	-0.010811	0.3269	0.94247	Curated_gene_sets:bystrykh_hematopoiesis_stem_cell_fli1
GO_bp:go_regulation_of_rna_p...1	SET	10	-0.46406	-0.011638	0.29413	0.94268	GO_bp:go_regulation_of_rna_polymerase_ii_regulatory_region_sequence_specific_dna_binding
GO_cc:go_9plus0_non_motile_c...	SET	84	-0.14841	-0.010762	0.094043	0.94273	GO_cc:go_9plus0_non_motile_cilium
Curated_gene_sets:nouzova_tr...	SET	119	-0.11841	-0.010209	0.075021	0.94275	Curated_gene_sets:nouzova_tretinoin_and_h4_acetylation
Curated_gene_sets:mori_small...2	SET	68	-0.16747	-0.010932	0.10609	0.94276	Curated_gene_sets:mori_small_pre_bii_lymphocyte_up
Curated_gene_sets:varela_zmp...1	SET	33	-0.24421	-0.011118	0.15466	0.94282	Curated_gene_sets:varela_zmpste24_targets_dn
Curated_gene_sets:goering_bl...2	SET	10	-0.5059	-0.012687	0.31997	0.94306	Curated_gene_sets:goering_blood_hdl_cholesterol_qtl_trans
Curated_gene_sets:reactome_t...47	SET	4	-0.58231	-0.0092377	0.36764	0.94338	Curated_gene_sets:reactome_toxicity_of_botulinum_toxin_type_d_bont_d
GO_bp:go_negative_regulation...110	SET	4	-0.71181	-0.011292	0.44936	0.9434	GO_bp:go_negative_regulation_of_cell_fate_specification
Curated_gene_sets:conrad_ger...	SET	8	-0.41426	-0.0092928	0.2615	0.94341	Curated_gene_sets:conrad_germline_stem_cell
GO_bp:go_detection_of_mechan...4	SET	11	-0.50462	-0.013272	0.31843	0.94348	GO_bp:go_detection_of_mechanical_stimulus_involved_in_sensory_perception_of_sound
Curated_gene_sets:matzuk_mal...	SET	19	-0.34189	-0.011815	0.21573	0.94349	Curated_gene_sets:matzuk_male_reproduction_sertoli
Curated_gene_sets:corradetti...	SET	4	-0.80385	-0.012752	0.50683	0.94362	Curated_gene_sets:corradetti_mtor_pathway_regulators_dn
GO_cc:go_trans_golgi_network...1	SET	78	-0.15732	-0.010995	0.09904	0.94389	GO_cc:go_trans_golgi_network_membrane
GO_bp:go_regulation_of_spind...1	SET	21	-0.28555	-0.010374	0.17949	0.94418	GO_bp:go_regulation_of_spindle_assembly
GO_bp:go_negative_regulation...601	SET	4	-0.63358	-0.010051	0.39804	0.94427	GO_bp:go_negative_regulation_of_ruffle_assembly
GO_bp:go_presynaptic_modulat...	SET	11	-0.42318	-0.01113	0.26559	0.94445	GO_bp:go_presynaptic_modulation_of_chemical_synaptic_transmission
GO_bp:go_negative_regulation...511	SET	4	-0.79845	-0.012667	0.50078	0.94457	GO_bp:go_negative_regulation_of_perk_mediated_unfolded_protein_response
GO_bp:go_vesicle_fusion_to_p...	SET	22	-0.30371	-0.011293	0.19046	0.9446	GO_bp:go_vesicle_fusion_to_plasma_membrane
GO_bp:go_positive_regulation...107	SET	15	-0.36176	-0.01111	0.22682	0.94462	GO_bp:go_positive_regulation_of_cell_adhesion_mediated_by_integrin
GO_mf:go_general_transcripti...2	SET	35	-0.24218	-0.011353	0.15173	0.94476	GO_mf:go_general_transcription_initiation_factor_binding
GO_cc:go_chromosome_telomeri...	SET	131	-0.11856	-0.010721	0.074215	0.94492	GO_cc:go_chromosome_telomeric_region
GO_cc:go_meiotic_spindle	SET	9	-0.44491	-0.010585	0.27843	0.94496	GO_cc:go_meiotic_spindle
GO_bp:go_golgi_to_plasma_mem...1	SET	33	-0.23962	-0.010909	0.14988	0.94505	GO_bp:go_golgi_to_plasma_membrane_protein_transport
Curated_gene_sets:reactome_g...55	SET	22	-0.29446	-0.010949	0.18416	0.94507	Curated_gene_sets:reactome_glycogen_metabolism
Curated_gene_sets:reactome_n...11	SET	7	-0.59602	-0.012507	0.37262	0.94514	Curated_gene_sets:reactome_nef_and_signal_transduction
GO_mf:go_phospholipase_a1_ac...	SET	6	-0.6436	-0.012504	0.40228	0.94517	GO_mf:go_phospholipase_a1_activity
GO_bp:go_positive_regulation...588	SET	192	-0.10224	-0.01117	0.063886	0.94523	GO_bp:go_positive_regulation_of_nucleobase_containing_compound_metabolic_process
GO_bp:go_glutamate_metabolic...	SET	20	-0.3094	-0.01097	0.19325	0.9453	GO_bp:go_glutamate_metabolic_process
GO_bp:go_anatomical_structur...5	SET	9	-0.47382	-0.011273	0.29584	0.94536	GO_bp:go_anatomical_structure_regression
GO_mf:go_voltage_gated_potas...2	SET	9	-0.52879	-0.012581	0.33014	0.94538	GO_mf:go_voltage_gated_potassium_channel_activity_involved_in_cardiac_muscle_cell_action_potential_repolarization
Curated_gene_sets:matzuk_cen...	SET	25	-0.28899	-0.011454	0.18042	0.94539	Curated_gene_sets:matzuk_central_for_female_fertility
GO_bp:go_glycolytic_process_...	SET	19	-0.32165	-0.011116	0.20076	0.94543	GO_bp:go_glycolytic_process_through_fructose_6_phosphate
GO_bp:go_ventricular_cardiac...3	SET	13	-0.41564	-0.011884	0.25941	0.94544	GO_bp:go_ventricular_cardiac_muscle_cell_differentiation
GO_mf:go_g_rich_strand_telom...	SET	8	-0.41907	-0.0094008	0.26156	0.94544	GO_mf:go_g_rich_strand_telomeric_dna_binding
Curated_gene_sets:reactome_c...113	SET	11	-0.4619	-0.012149	0.28813	0.94553	Curated_gene_sets:reactome_cytosolic_iron_sulfur_cluster_assembly
Curated_gene_sets:lockwood_a...	SET	187	-0.11915	-0.01285	0.074298	0.9456	Curated_gene_sets:lockwood_amplified_in_lung_cancer
GO_bp:go_regulation_of_gene_...3	SET	115	-0.13322	-0.011292	0.083068	0.94561	GO_bp:go_regulation_of_gene_silencing
Curated_gene_sets:pasini_suz...2	SET	80	-0.16448	-0.011641	0.1025	0.94571	Curated_gene_sets:pasini_suz12_targets_up
GO_cc:go_lipid_droplet	SET	59	-0.19439	-0.011823	0.12114	0.94571	GO_cc:go_lipid_droplet
Curated_gene_sets:nikolsky_b...5	SET	13	-0.55077	-0.015747	0.34302	0.94581	Curated_gene_sets:nikolsky_breast_cancer_14q22_amplicon
GO_bp:go_eye_photoreceptor_c...1	SET	26	-0.28934	-0.011694	0.18014	0.94588	GO_bp:go_eye_photoreceptor_cell_development
Curated_gene_sets:plasari_tg...2	SET	46	-0.23221	-0.012476	0.1442	0.94632	Curated_gene_sets:plasari_tgfb1_signaling_via_nfic_10hr_up
GO_mf:go_neurotransmitter_re...2	SET	9	-0.50663	-0.012054	0.31456	0.94635	GO_mf:go_neurotransmitter_receptor_regulator_activity
GO_bp:go_regulation_of_dna_r...1	SET	86	-0.14528	-0.010659	0.090192	0.94637	GO_bp:go_regulation_of_dna_recombination
GO_bp:go_mesodermal_cell_fat...1	SET	12	-0.45024	-0.012368	0.27953	0.94637	GO_bp:go_mesodermal_cell_fate_commitment
Curated_gene_sets:jaervinen_...	SET	34	-0.26392	-0.012195	0.16384	0.94639	Curated_gene_sets:jaervinen_amplified_in_laryngeal_cancer
GO_cc:go_clathrin_sculpted_m...	SET	4	-0.92815	-0.014724	0.57406	0.94703	GO_cc:go_clathrin_sculpted_monoamine_transport_vesicle
GO_bp:go_corticotropin_secre...	SET	4	-0.90145	-0.014301	0.55725	0.94712	GO_bp:go_corticotropin_secretion
GO_bp:go_positive_regulation...627	SET	7	-0.56765	-0.011912	0.35066	0.94724	GO_bp:go_positive_regulation_of_phospholipid_transport
GO_bp:go_galactose_catabolic...2	SET	5	-0.57454	-0.01019	0.35477	0.94732	GO_bp:go_galactose_catabolic_process_via_udp_galactose
GO_cc:go_snare_complex	SET	43	-0.23847	-0.012389	0.14718	0.94741	GO_cc:go_snare_complex
Curated_gene_sets:kegg_hemat...	SET	68	-0.18351	-0.011979	0.11322	0.94746	Curated_gene_sets:kegg_hematopoietic_cell_lineage
GO_bp:go_collagen_metabolic_...	SET	13	-0.39797	-0.011379	0.24554	0.94746	GO_bp:go_collagen_metabolic_process
GO_bp:go_apoptotic_process_i...2	SET	24	-0.31547	-0.012251	0.19456	0.94753	GO_bp:go_apoptotic_process_involved_in_development
GO_bp:go_negative_regulation...480	SET	49	-0.19729	-0.010939	0.12167	0.94754	GO_bp:go_negative_regulation_of_nuclear_division
GO_bp:go_protein_k48_linked_...2	SET	50	-0.20105	-0.01126	0.12396	0.94757	GO_bp:go_protein_k48_linked_ubiquitination
GO_bp:go_spermidine_metaboli...	SET	2	-1.0977	-0.012314	0.67668	0.9476	GO_bp:go_spermidine_metabolic_process
Curated_gene_sets:furukawa_d...2	SET	53	-0.20575	-0.011863	0.12676	0.9477	Curated_gene_sets:furukawa_dusp6_targets_pci35_up
Curated_gene_sets:yagi_aml_r...	SET	28	-0.2407	-0.010095	0.14823	0.94778	Curated_gene_sets:yagi_aml_relapse_prognosis
GO_bp:go_phospholipid_transp...	SET	72	-0.17137	-0.011509	0.10549	0.94785	GO_bp:go_phospholipid_transport
GO_bp:go_negative_regulation...419	SET	25	-0.2518	-0.0099799	0.155	0.94786	GO_bp:go_negative_regulation_of_microtubule_polymerization_or_depolymerization
GO_bp:go_positive_regulation...599	SET	64	-0.19547	-0.01238	0.12025	0.94797	GO_bp:go_positive_regulation_of_ossification
GO_bp:go_positive_regulation...661	SET	10	-0.51208	-0.012842	0.3149	0.94803	GO_bp:go_positive_regulation_of_protein_kinase_a_signaling
GO_bp:go_glycoprotein_catabo...	SET	15	-0.39817	-0.012228	0.2447	0.94814	GO_bp:go_glycoprotein_catabolic_process
GO_bp:go_pre_b_cell_differen...	SET	4	-0.86086	-0.013657	0.52897	0.94817	GO_bp:go_pre_b_cell_differentiation
GO_bp:go_mitotic_spindle_org...	SET	90	-0.14617	-0.01097	0.089703	0.94839	GO_bp:go_mitotic_spindle_organization
GO_mf:go_lyase_activity	SET	151	-0.12436	-0.012065	0.076294	0.94844	GO_mf:go_lyase_activity
Curated_gene_sets:brachat_re...3	SET	17	-0.37538	-0.012272	0.23024	0.94848	Curated_gene_sets:brachat_response_to_cisplatin
Curated_gene_sets:reactome_l...13	SET	15	-0.39012	-0.011981	0.23927	0.94849	Curated_gene_sets:reactome_listeria_monocytogenes_entry_into_host_cells
Curated_gene_sets:reactome_r...40	SET	99	-0.15339	-0.01207	0.093962	0.9487	Curated_gene_sets:reactome_regulation_of_insulin_like_growth_factor_igf_transport_and_uptake_by_insulin_like_growth_factor_binding_proteins_igfbps
Curated_gene_sets:biocarta_r...11	SET	13	-0.41848	-0.011965	0.25632	0.94872	Curated_gene_sets:biocarta_rb_pathway
Curated_gene_sets:seiden_onc...	SET	73	-0.16616	-0.011236	0.10176	0.94873	Curated_gene_sets:seiden_oncogenesis_by_met
GO_bp:go_negative_regulation...275	SET	4	-0.83638	-0.013268	0.51219	0.94875	GO_bp:go_negative_regulation_of_gonadotropin_secretion
Curated_gene_sets:vernell_re...1	SET	22	-0.31166	-0.011589	0.19085	0.94876	Curated_gene_sets:vernell_retinoblastoma_pathway_dn
Curated_gene_sets:stoner_eso...1	SET	5	-0.67722	-0.012011	0.41463	0.94879	Curated_gene_sets:stoner_esophageal_carcinogenesis_dn
GO_bp:go_dna_strand_elongati...1	SET	18	-0.30688	-0.010323	0.18757	0.94908	GO_bp:go_dna_strand_elongation
Curated_gene_sets:reactome_f...11	SET	27	-0.29751	-0.012253	0.18184	0.94909	Curated_gene_sets:reactome_fceri_mediated_caplus2_mobilization
GO_bp:go_apoptotic_process_i...3	SET	15	-0.40089	-0.012311	0.245	0.9491	GO_bp:go_apoptotic_process_involved_in_morphogenesis
Curated_gene_sets:kauffmann_...1	SET	197	-0.10033	-0.011102	0.06128	0.9492	Curated_gene_sets:kauffmann_dna_repair_genes
GO_cc:go_region_of_cytosol	SET	23	-0.31863	-0.012114	0.19457	0.94924	GO_cc:go_region_of_cytosol
Curated_gene_sets:boylan_mul...7	SET	31	-0.25379	-0.011199	0.15487	0.94935	Curated_gene_sets:boylan_multiple_myeloma_d_cluster_dn
Curated_gene_sets:reactome_p...17	SET	140	-0.13338	-0.012464	0.081354	0.94943	Curated_gene_sets:reactome_peptide_ligand_binding_receptors
GO_bp:go_positive_regulation...275	SET	66	-0.18254	-0.01174	0.1113	0.9495	GO_bp:go_positive_regulation_of_exocytosis
GO_bp:go_endoplasmic_reticul...3	SET	14	-0.35983	-0.010676	0.21938	0.94951	GO_bp:go_endoplasmic_reticulum_mannose_trimming
GO_bp:go_negative_regulation...332	SET	5	-0.72642	-0.012884	0.44247	0.94966	GO_bp:go_negative_regulation_of_interleukin_4_production
GO_cc:go_telomere_cap_complex	SET	10	-0.38351	-0.0096179	0.23333	0.94986	GO_cc:go_telomere_cap_complex
GO_bp:go_mitochondrial_gene_...	SET	139	-0.11662	-0.010859	0.070854	0.9501	GO_bp:go_mitochondrial_gene_expression
GO_bp:go_regulation_of_membr...3	SET	11	-0.4522	-0.011894	0.2744	0.95031	GO_bp:go_regulation_of_membrane_invagination
Curated_gene_sets:semba_fhit...1	SET	7	-0.42817	-0.0089848	0.25942	0.95057	Curated_gene_sets:semba_fhit_targets_dn
GO_bp:go_myoblast_fusion	SET	27	-0.30548	-0.012581	0.18506	0.95059	GO_bp:go_myoblast_fusion
GO_bp:go_cysteine_biosynthet...	SET	5	-0.70072	-0.012428	0.42447	0.9506	GO_bp:go_cysteine_biosynthetic_process
GO_bp:go_response_to_mycotox...	SET	6	-0.68429	-0.013295	0.41433	0.95068	GO_bp:go_response_to_mycotoxin
