## Supplemental Tables for "Genome-wide association study and multi-trait analysis of opioid use disorder identifies novel associations in 639,709 individuals of European and African ancestry" (part 7 of 7)

### Sheet: S5.CrossAncestry_GeneSet (continued)
VARIABLE	TYPE	NGENES	BETA	BETA_STD	SE	P	FULL_NAME
Curated_gene_sets:guo_target...	SET	83	-0.16275	-0.011732	0.098406	0.95091	Curated_gene_sets:guo_targets_of_irs1_and_irs2
GO_mf:go_ubiquitin_conjugati...	SET	27	-0.29482	-0.012143	0.17817	0.951	GO_mf:go_ubiquitin_conjugating_enzyme_binding
GO_bp:go_negative_regulation...483	SET	19	-0.32684	-0.011295	0.19746	0.95105	GO_bp:go_negative_regulation_of_nucleocytoplasmic_transport
Curated_gene_sets:fontaine_f...1	SET	55	-0.19509	-0.011458	0.11783	0.9511	Curated_gene_sets:fontaine_follicular_thyroid_adenoma_dn
Curated_gene_sets:reactome_i...15	SET	10	-0.47432	-0.011895	0.28637	0.95116	Curated_gene_sets:reactome_inlb_mediated_entry_of_listeria_monocytogenes_into_host_cell
Curated_gene_sets:graham_cml...10	SET	70	-0.1736	-0.011497	0.10476	0.95124	Curated_gene_sets:graham_cml_quiescent_vs_normal_quiescent_up
Curated_gene_sets:mcbryan_pu...4	SET	207	-0.11204	-0.012704	0.067604	0.95126	Curated_gene_sets:mcbryan_pubertal_breast_4_5wk_up
Curated_gene_sets:reactome_i...12	SET	15	-0.37207	-0.011426	0.22428	0.95143	Curated_gene_sets:reactome_inhibition_of_the_proteolytic_activity_of_apc_c_required_for_the_onset_of_anaphase_by_mitotic_spindle_checkpoint_components
GO_bp:go_cellular_amino_acid...3	SET	255	-0.091161	-0.011455	0.05491	0.95155	GO_bp:go_cellular_amino_acid_metabolic_process
GO_bp:go_endocardium_morphog...	SET	3	-0.90038	-0.01237	0.54233	0.95155	GO_bp:go_endocardium_morphogenesis
GO_bp:go_mesodermal_cell_fat...2	SET	9	-0.54043	-0.012858	0.32544	0.9516	GO_bp:go_mesodermal_cell_fate_specification
GO_cc:go_box_c_d_snornp_comp...	SET	6	-0.52804	-0.010259	0.31769	0.95175	GO_cc:go_box_c_d_snornp_complex
Curated_gene_sets:reactome_n...24	SET	16	-0.37717	-0.011962	0.2268	0.95183	Curated_gene_sets:reactome_negative_regulation_of_met_activity
GO_bp:go_natural_killer_cell...4	SET	6	-0.61133	-0.011877	0.36762	0.95183	GO_bp:go_natural_killer_cell_cytokine_production
Curated_gene_sets:fischer_g2...	SET	205	-0.10352	-0.011682	0.062235	0.95187	Curated_gene_sets:fischer_g2_m_cell_cycle
GO_mf:go_calcium_dependent_p...3	SET	49	-0.22732	-0.012604	0.13667	0.95187	GO_mf:go_calcium_dependent_protein_binding
Curated_gene_sets:mahajan_re...1	SET	61	-0.18436	-0.011401	0.11077	0.95197	Curated_gene_sets:mahajan_response_to_il1a_dn
Curated_gene_sets:mizukami_h...2	SET	9	-0.53833	-0.012808	0.32339	0.952	Curated_gene_sets:mizukami_hypoxia_up
GO_mf:go_rna_polymerase_ii_r...	SET	30	-0.26468	-0.01149	0.15878	0.95223	GO_mf:go_rna_polymerase_ii_repressing_transcription_factor_binding
Curated_gene_sets:reactome_r...97	SET	16	-0.3356	-0.010644	0.20119	0.95234	Curated_gene_sets:reactome_rho_gtpases_activate_rocks
GO_bp:go_negative_regulation...615	SET	5	-0.7691	-0.013641	0.46105	0.95234	GO_bp:go_negative_regulation_of_smad_protein_complex_assembly
Curated_gene_sets:chemello_s...1	SET	3	-0.62743	-0.0086203	0.37608	0.95236	Curated_gene_sets:chemello_soleus_vs_edl_myofibers_dn
Curated_gene_sets:verrecchia...1	SET	36	-0.28362	-0.013484	0.16996	0.9524	Curated_gene_sets:verrecchia_delayed_response_to_tgfb1
Curated_gene_sets:bhattachar...	SET	64	-0.18552	-0.01175	0.11102	0.95263	Curated_gene_sets:bhattacharya_embryonic_stem_cell
GO_cc:go_preribosome	SET	63	-0.1767	-0.011104	0.10569	0.95271	GO_cc:go_preribosome
GO_bp:go_thioester_biosynthe...	SET	45	-0.22219	-0.011807	0.13289	0.95273	GO_bp:go_thioester_biosynthetic_process
GO_bp:go_regulation_of_mitot...4	SET	7	-0.55965	-0.011744	0.3346	0.95278	GO_bp:go_regulation_of_mitotic_recombination
GO_cc:go_ciliary_part	SET	376	-0.075319	-0.011448	0.045019	0.95283	GO_cc:go_ciliary_part
GO_bp:go_positive_regulation...335	SET	10	-0.44531	-0.011168	0.26609	0.95288	GO_bp:go_positive_regulation_of_hair_cycle
GO_mf:go_caspase_binding	SET	10	-0.48891	-0.012261	0.29205	0.95293	GO_mf:go_caspase_binding
GO_bp:go_regulation_of_isome...	SET	6	-0.74146	-0.014405	0.4428	0.95297	GO_bp:go_regulation_of_isomerase_activity
GO_bp:go_mesendoderm_develop...	SET	3	-1.1065	-0.015202	0.66076	0.95297	GO_bp:go_mesendoderm_development
GO_bp:go_antigen_processing_...3	SET	20	-0.34106	-0.012092	0.20361	0.95302	GO_bp:go_antigen_processing_and_presentation_of_endogenous_antigen
Curated_gene_sets:kegg_hyper...	SET	75	-0.1881	-0.012892	0.11221	0.95315	Curated_gene_sets:kegg_hypertrophic_cardiomyopathy_hcm
GO_bp:go_neuron_projection_m...	SET	9	-0.4618	-0.010987	0.2751	0.95338	GO_bp:go_neuron_projection_maintenance
GO_bp:go_dna_endoreduplicati...	SET	7	-0.52091	-0.010931	0.31022	0.95343	GO_bp:go_dna_endoreduplication
GO_mf:go_oxidoreductase_acti...24	SET	40	-0.23454	-0.011753	0.13958	0.95354	GO_mf:go_oxidoreductase_activity_acting_on_the_aldehyde_or_oxo_group_of_donors
GO_bp:go_regulation_of_fear_...	SET	5	-0.77931	-0.013822	0.46372	0.95356	GO_bp:go_regulation_of_fear_response
Curated_gene_sets:simbulan_p...2	SET	22	-0.35922	-0.013357	0.21366	0.95363	Curated_gene_sets:simbulan_parp1_targets_up
GO_mf:go_tat_protein_binding	SET	9	-0.59115	-0.014065	0.35155	0.95366	GO_mf:go_tat_protein_binding
Curated_gene_sets:reactome_b...2	SET	39	-0.23906	-0.011829	0.14201	0.95384	Curated_gene_sets:reactome_base_excision_repair_ap_site_formation
Curated_gene_sets:kim_gastri...	SET	76	-0.17888	-0.012341	0.10624	0.95387	Curated_gene_sets:kim_gastric_cancer_chemosensitivity
GO_bp:go_regulation_of_dna_d...5	SET	6	-0.53455	-0.010385	0.31746	0.95388	GO_bp:go_regulation_of_dna_dependent_dna_replication_initiation
GO_mf:go_hyalurononglucosami...	SET	5	-0.58832	-0.010434	0.34938	0.95389	GO_mf:go_hyalurononglucosaminidase_activity
Curated_gene_sets:la_men1_ta...	SET	19	-0.34967	-0.012084	0.20753	0.95398	Curated_gene_sets:la_men1_targets
GO_cc:go_mitotic_spindle_ast...	SET	4	-0.57427	-0.0091102	0.34071	0.95404	GO_cc:go_mitotic_spindle_astral_microtubule
Curated_gene_sets:weigel_oxi...3	SET	32	-0.25212	-0.011303	0.14957	0.95405	Curated_gene_sets:weigel_oxidative_stress_by_tbh_and_h2o2
GO_bp:go_late_endosome_to_va...1	SET	13	-0.38479	-0.011001	0.22817	0.95413	GO_bp:go_late_endosome_to_vacuole_transport
Curated_gene_sets:yao_hoxa10...2	SET	64	-0.1938	-0.012275	0.11487	0.9542	Curated_gene_sets:yao_hoxa10_targets_via_progesterone_up
GO_bp:go_response_to_immobil...	SET	21	-0.31889	-0.011585	0.18901	0.9542	GO_bp:go_response_to_immobilization_stress
Curated_gene_sets:reactome_n...38	SET	9	-0.48536	-0.011548	0.28732	0.95441	Curated_gene_sets:reactome_neurotoxicity_of_clostridium_toxins
Curated_gene_sets:reactome_p...68	SET	14	-0.37268	-0.011057	0.22044	0.95453	Curated_gene_sets:reactome_polo_like_kinase_mediated_events
GO_mf:go_u4_snrna_binding	SET	6	-0.47354	-0.0092001	0.27989	0.95465	GO_mf:go_u4_snrna_binding
Curated_gene_sets:barrier_co...1	SET	14	-0.42415	-0.012584	0.25065	0.95468	Curated_gene_sets:barrier_colon_cancer_recurrence_dn
GO_bp:go_cgmp_biosynthetic_p...	SET	6	-0.63396	-0.012317	0.37448	0.95475	GO_bp:go_cgmp_biosynthetic_process
Curated_gene_sets:horiuchi_w...2	SET	251	-0.10063	-0.012547	0.0594	0.95486	Curated_gene_sets:horiuchi_wtap_targets_up
GO_bp:go_positive_regulation...816	SET	28	-0.28652	-0.012017	0.16913	0.95486	GO_bp:go_positive_regulation_of_tor_signaling
GO_bp:go_regulation_of_t_cel...10	SET	36	-0.23803	-0.011317	0.14048	0.9549	GO_bp:go_regulation_of_t_cell_migration
Curated_gene_sets:li_wilms_t...4	SET	145	-0.11981	-0.011393	0.070614	0.95511	Curated_gene_sets:li_wilms_tumor_vs_fetal_kidney_1_dn
GO_bp:go_neutrophil_extravas...	SET	6	-0.63221	-0.012283	0.37232	0.95524	GO_bp:go_neutrophil_extravasation
Curated_gene_sets:chen_metab...	SET	986	-0.050666	-0.012223	0.02983	0.95528	Curated_gene_sets:chen_metabolic_syndrom_network
GO_bp:go_peptide_catabolic_p...	SET	22	-0.3574	-0.013289	0.21035	0.95533	GO_bp:go_peptide_catabolic_process
GO_bp:go_plasminogen_activat...	SET	17	-0.43659	-0.014273	0.25695	0.95534	GO_bp:go_plasminogen_activation
Curated_gene_sets:delaserna_...2	SET	72	-0.18913	-0.012702	0.1113	0.95535	Curated_gene_sets:delaserna_myod_targets_up
GO_cc:go_smc5_smc6_complex	SET	6	-0.71283	-0.013849	0.41944	0.95537	GO_cc:go_smc5_smc6_complex
GO_bp:go_dendritic_cell_anti...	SET	9	-0.49065	-0.011674	0.2886	0.95543	GO_bp:go_dendritic_cell_antigen_processing_and_presentation
GO_bp:go_entrainment_of_circ...2	SET	16	-0.35805	-0.011356	0.21046	0.95554	GO_bp:go_entrainment_of_circadian_clock_by_photoperiod
Curated_gene_sets:rodwell_ag...1	SET	120	-0.14947	-0.01294	0.087836	0.95558	Curated_gene_sets:rodwell_aging_kidney_dn
GO_mf:go_n_acylphosphatidyle...	SET	5	-0.65761	-0.011663	0.38609	0.95573	GO_mf:go_n_acylphosphatidylethanolamine_specific_phospholipase_d_activity
Curated_gene_sets:figueroa_a...12	SET	111	-0.14972	-0.01247	0.087871	0.95579	Curated_gene_sets:figueroa_aml_methylation_cluster_6_up
Curated_gene_sets:lim_mammar...4	SET	52	-0.21627	-0.012351	0.12687	0.95586	Curated_gene_sets:lim_mammary_luminal_progenitor_up
Curated_gene_sets:biocarta_p...13	SET	13	-0.45379	-0.012974	0.26619	0.95587	Curated_gene_sets:biocarta_pgc1a_pathway
GO_bp:go_sequestering_of_act...	SET	5	-0.72317	-0.012826	0.42417	0.95588	GO_bp:go_sequestering_of_actin_monomers
GO_bp:go_dicarboxylic_acid_m...	SET	55	-0.19486	-0.011444	0.11421	0.956	GO_bp:go_dicarboxylic_acid_metabolic_process
GO_bp:go_pharyngeal_arch_art...	SET	6	-0.69211	-0.013447	0.40566	0.956	GO_bp:go_pharyngeal_arch_artery_morphogenesis
Curated_gene_sets:lindgren_b...6	SET	186	-0.11561	-0.012434	0.067738	0.95605	Curated_gene_sets:lindgren_bladder_cancer_cluster_3_dn
GO_bp:go_vesicle_mediated_tr...3	SET	82	-0.17009	-0.012187	0.09962	0.95611	GO_bp:go_vesicle_mediated_transport_to_the_plasma_membrane
Curated_gene_sets:mariadason...1	SET	32	-0.27839	-0.01248	0.16298	0.95618	Curated_gene_sets:mariadason_regulated_by_histone_acetylation_dn
GO_bp:go_foregut_morphogenes...	SET	7	-0.61012	-0.012803	0.35666	0.95642	GO_bp:go_foregut_morphogenesis
Curated_gene_sets:reactome_m...55	SET	19	-0.38268	-0.013225	0.22355	0.95653	Curated_gene_sets:reactome_microrna_mirna_biogenesis
GO_bp:go_chiasma_assembly	SET	7	-0.54319	-0.011398	0.3173	0.95653	GO_bp:go_chiasma_assembly
GO_bp:go_leukocyte_migration...	SET	8	-0.55049	-0.012349	0.32145	0.95659	GO_bp:go_leukocyte_migration_involved_in_inflammatory_response
GO_mf:go_oxidoreductase_acti...16	SET	38	-0.27557	-0.01346	0.1609	0.95661	GO_mf:go_oxidoreductase_activity_acting_on_paired_donors_with_incorporation_or_reduction_of_molecular_oxygen_nad_p_h_as_one_donor_and_incorporation_of_one_atom_of_oxygen
GO_cc:go_transcription_facto...4	SET	32	-0.2619	-0.011741	0.15286	0.95667	GO_cc:go_transcription_factor_tfiid_complex
GO_bp:go_positive_regulation...61	SET	7	-0.59914	-0.012573	0.34964	0.95669	GO_bp:go_positive_regulation_of_b_cell_receptor_signaling_pathway
GO_bp:go_deoxyribose_phospha...2	SET	19	-0.3544	-0.012248	0.20676	0.95673	GO_bp:go_deoxyribose_phosphate_catabolic_process
Curated_gene_sets:ishida_tar...	SET	4	-0.79216	-0.012567	0.46186	0.95683	Curated_gene_sets:ishida_targets_of_syt_ssx_fusions
GO_bp:go_otolith_development	SET	6	-0.68373	-0.013284	0.39838	0.95693	GO_bp:go_otolith_development
GO_bp:go_positive_regulation...510	SET	14	-0.37217	-0.011042	0.21678	0.95698	GO_bp:go_positive_regulation_of_mitochondrial_translation
GO_bp:go_modification_of_pos...2	SET	15	-0.33632	-0.010328	0.1959	0.95698	GO_bp:go_modification_of_postsynaptic_structure
Curated_gene_sets:holleman_a...3	SET	12	-0.43611	-0.01198	0.25396	0.95702	Curated_gene_sets:holleman_asparaginase_resistance_b_all_dn
GO_bp:go_protein_localizatio...33	SET	10	-0.44864	-0.011251	0.26112	0.9571	GO_bp:go_protein_localization_to_nucleoplasm
Curated_gene_sets:figueroa_a...14	SET	92	-0.17116	-0.012986	0.099616	0.95711	Curated_gene_sets:figueroa_aml_methylation_cluster_7_up
GO_bp:go_negative_regulation...668	SET	7	-0.63969	-0.013423	0.37211	0.95719	GO_bp:go_negative_regulation_of_thymocyte_apoptotic_process
GO_bp:go_cardiac_myofibril_a...	SET	23	-0.3031	-0.011523	0.17615	0.95733	GO_bp:go_cardiac_myofibril_assembly
GO_bp:go_regulation_of_gluco...2	SET	8	-0.57345	-0.012864	0.33314	0.95739	GO_bp:go_regulation_of_glucocorticoid_metabolic_process
Curated_gene_sets:reactome_s...155	SET	12	-0.40898	-0.011235	0.23755	0.95742	Curated_gene_sets:reactome_synthesis_of_ip2_ip_and_ins_in_the_cytosol
Curated_gene_sets:tang_senes...1	SET	51	-0.21122	-0.011947	0.12264	0.95747	Curated_gene_sets:tang_senescence_tp53_targets_dn
Curated_gene_sets:biocarta_c...24	SET	9	-0.60747	-0.014453	0.35255	0.95755	Curated_gene_sets:biocarta_classic_pathway
GO_bp:go_cell_cycle_dna_repl...	SET	57	-0.18892	-0.011295	0.10963	0.95757	GO_bp:go_cell_cycle_dna_replication
GO_bp:go_outer_dynein_arm_as...	SET	16	-0.3832	-0.012153	0.22227	0.95763	GO_bp:go_outer_dynein_arm_assembly
GO_bp:go_pentose_phosphate_s...1	SET	14	-0.4383	-0.013004	0.25402	0.95777	GO_bp:go_pentose_phosphate_shunt
Curated_gene_sets:yoshimura_...1	SET	301	-0.088642	-0.012084	0.051335	0.95788	Curated_gene_sets:yoshimura_mapk8_targets_dn
Curated_gene_sets:reactome_t...1	SET	5	-0.87668	-0.015549	0.50738	0.95798	Curated_gene_sets:reactome_tachykinin_receptors_bind_tachykinins
GO_bp:go_endoplasmic_reticul...1	SET	18	-0.30713	-0.010331	0.17759	0.95812	GO_bp:go_endoplasmic_reticulum_calcium_ion_homeostasis
GO_bp:go_response_to_gravity	SET	7	-0.65331	-0.013709	0.37769	0.95815	GO_bp:go_response_to_gravity
Curated_gene_sets:okawa_neur...	SET	19	-0.52702	-0.018213	0.30432	0.95833	Curated_gene_sets:okawa_neuroblastoma_1p36_31_deletion
Curated_gene_sets:bonome_ova...3	SET	201	-0.10942	-0.012228	0.063181	0.95834	Curated_gene_sets:bonome_ovarian_cancer_survival_optimal_debulking
Curated_gene_sets:reactome_f...15	SET	9	-0.5842	-0.0139	0.33701	0.95848	Curated_gene_sets:reactome_fcgr_activation
GO_bp:go_late_endosome_to_va...2	SET	7	-0.56502	-0.011857	0.32592	0.9585	GO_bp:go_late_endosome_to_vacuole_transport_via_multivesicular_body_sorting_pathway
GO_cc:go_site_of_double_stra...	SET	48	-0.20556	-0.011281	0.11849	0.9586	GO_cc:go_site_of_double_strand_break
Curated_gene_sets:gruetzmann...2	SET	282	-0.094096	-0.012424	0.054234	0.95862	Curated_gene_sets:gruetzmann_pancreatic_cancer_up
GO_bp:go_steroid_hormone_sec...	SET	14	-0.42298	-0.01255	0.24373	0.95866	GO_bp:go_steroid_hormone_secretion
GO_bp:go_cytosolic_transport	SET	131	-0.132	-0.011936	0.07602	0.95875	GO_bp:go_cytosolic_transport
Curated_gene_sets:rodrigues_...2	SET	4	-0.86335	-0.013696	0.49542	0.95929	Curated_gene_sets:rodrigues_dcc_targets_up
GO_mf:go_dna_polymerase_bind...	SET	15	-0.35018	-0.010754	0.20061	0.95955	GO_mf:go_dna_polymerase_binding
GO_mf:go_molecular_adaptor_a...	SET	175	-0.12181	-0.012713	0.069742	0.95964	GO_mf:go_molecular_adaptor_activity
GO_bp:go_positive_regulation...601	SET	7	-0.60503	-0.012696	0.34615	0.95975	GO_bp:go_positive_regulation_of_osteoblast_proliferation
Curated_gene_sets:fischer_g1...	SET	170	-0.11445	-0.011774	0.065466	0.95978	Curated_gene_sets:fischer_g1_s_cell_cycle
GO_bp:go_ribose_phosphate_bi...	SET	149	-0.13176	-0.012699	0.075361	0.95979	GO_bp:go_ribose_phosphate_biosynthetic_process
Curated_gene_sets:tonks_targ...8	SET	173	-0.12164	-0.012623	0.069542	0.95986	Curated_gene_sets:tonks_targets_of_runx1_runx1t1_fusion_monocyte_up
GO_bp:go_positive_regulation...368	SET	5	-0.54601	-0.0096841	0.31212	0.95988	GO_bp:go_positive_regulation_of_hypersensitivity
GO_mf:go_cyclase_activity	SET	16	-0.42062	-0.01334	0.24034	0.95994	GO_mf:go_cyclase_activity
GO_bp:go_myeloid_leukocyte_c...	SET	29	-0.31624	-0.013498	0.18065	0.95998	GO_bp:go_myeloid_leukocyte_cytokine_production
GO_bp:go_positive_regulation...663	SET	8	-0.62666	-0.014057	0.35794	0.96	GO_bp:go_positive_regulation_of_protein_kinase_c_signaling
GO_bp:go_regulation_of_toll_...2	SET	8	-0.63896	-0.014333	0.36493	0.96001	GO_bp:go_regulation_of_toll_like_receptor_3_signaling_pathway
Curated_gene_sets:mahadevan_...2	SET	19	-0.40551	-0.014014	0.23135	0.96017	Curated_gene_sets:mahadevan_imatinib_resistance_dn
GO_bp:go_ovarian_follicle_de...	SET	37	-0.24347	-0.011735	0.1389	0.96018	GO_bp:go_ovarian_follicle_development
GO_bp:go_digestive_tract_mor...	SET	42	-0.26167	-0.013435	0.1491	0.96036	GO_bp:go_digestive_tract_morphogenesis
GO_mf:go_peptide_proton_symp...	SET	5	-0.70798	-0.012557	0.40294	0.96053	GO_mf:go_peptide_proton_symporter_activity
Curated_gene_sets:igarashi_a...2	SET	4	-0.9613	-0.01525	0.54688	0.9606	Curated_gene_sets:igarashi_atf4_targets_up
GO_bp:go_negative_regulation...154	SET	37	-0.25625	-0.012351	0.14576	0.96061	GO_bp:go_negative_regulation_of_chromosome_segregation
GO_cc:go_gamma_tubulin_large...	SET	8	-0.80392	-0.018034	0.45726	0.96062	GO_cc:go_gamma_tubulin_large_complex
GO_bp:go_negative_regulation...141	SET	12	-0.54837	-0.015064	0.31113	0.961	GO_bp:go_negative_regulation_of_centrosome_cycle
GO_bp:go_exocytosis	SET	723	-0.060495	-0.012607	0.034315	0.96103	GO_bp:go_exocytosis
GO_bp:go_pre_mirna_processing	SET	12	-0.49158	-0.013504	0.27883	0.96104	GO_bp:go_pre_mirna_processing
GO_bp:go_negative_regulation...376	SET	12	-0.41633	-0.011437	0.23603	0.96112	GO_bp:go_negative_regulation_of_lipopolysaccharide_mediated_signaling_pathway
GO_bp:go_regulation_of_carbo...2	SET	67	-0.19204	-0.012443	0.10883	0.96117	GO_bp:go_regulation_of_carbohydrate_catabolic_process
Curated_gene_sets:zamora_nos...1	SET	60	-0.21314	-0.013072	0.12078	0.96118	Curated_gene_sets:zamora_nos2_targets_dn
GO_bp:go_negative_regulation...261	SET	25	-0.30212	-0.011974	0.17116	0.96122	GO_bp:go_negative_regulation_of_gene_silencing
GO_bp:go_cellular_response_t...83	SET	6	-0.74087	-0.014394	0.41969	0.96123	GO_bp:go_cellular_response_to_nitrosative_stress
GO_bp:go_negative_regulation...51	SET	12	-0.48154	-0.013228	0.27265	0.9613	GO_bp:go_negative_regulation_of_behavior
GO_mf:go_carbon_oxygen_lyase...	SET	62	-0.20799	-0.012967	0.11777	0.9613	GO_mf:go_carbon_oxygen_lyase_activity
GO_bp:go_regulation_of_odont...2	SET	14	-0.46897	-0.013914	0.26495	0.96163	GO_bp:go_regulation_of_odontogenesis_of_dentin_containing_tooth
GO_bp:go_regulation_of_seque...1	SET	10	-0.53756	-0.013481	0.30353	0.96171	GO_bp:go_regulation_of_sequestering_of_triglyceride
GO_bp:go_apolipoprotein_a_i_...	SET	6	-0.77886	-0.015132	0.43933	0.96186	GO_bp:go_apolipoprotein_a_i_mediated_signaling_pathway
GO_bp:go_positive_regulation...441	SET	109	-0.16184	-0.013358	0.091219	0.96197	GO_bp:go_positive_regulation_of_leukocyte_mediated_immunity
Curated_gene_sets:olsson_e2f...1	SET	32	-0.29761	-0.013342	0.16771	0.962	Curated_gene_sets:olsson_e2f3_targets_dn
GO_bp:go_establishment_of_pr...7	SET	49	-0.21796	-0.012085	0.1228	0.96203	GO_bp:go_establishment_of_protein_localization_to_plasma_membrane
Curated_gene_sets:khetchoumi...2	SET	35	-0.28468	-0.013346	0.16024	0.96217	Curated_gene_sets:khetchoumian_trim24_targets_up
Curated_gene_sets:park_treti...1	SET	7	-0.69851	-0.014658	0.39318	0.96217	Curated_gene_sets:park_tretinoin_response
Curated_gene_sets:reactome_a...90	SET	17	-0.37711	-0.012328	0.21214	0.96226	Curated_gene_sets:reactome_apc_cdc20_mediated_degradation_of_nek2a
GO_bp:go_regulation_of_micro...3	SET	180	-0.1167	-0.01235	0.065532	0.96252	GO_bp:go_regulation_of_microtubule_based_process
Curated_gene_sets:basso_hair...2	SET	64	-0.20858	-0.013211	0.11711	0.96254	Curated_gene_sets:basso_hairy_cell_leukemia_up
Curated_gene_sets:waesch_ana...	SET	9	-0.51685	-0.012297	0.29006	0.9626	Curated_gene_sets:waesch_anaphase_promoting_complex
Curated_gene_sets:reactome_m...93	SET	165	-0.13166	-0.013346	0.073869	0.96264	Curated_gene_sets:reactome_muscle_contraction
Curated_gene_sets:gnatenko_p...	SET	31	-0.27103	-0.01196	0.15204	0.96267	Curated_gene_sets:gnatenko_platelet_signature
Curated_gene_sets:reactome_t...119	SET	5	-0.71176	-0.012624	0.39926	0.96267	Curated_gene_sets:reactome_trna_processing_in_the_mitochondrion
GO_bp:go_detection_of_stimul...2	SET	362	-0.10879	-0.016232	0.06102	0.96269	GO_bp:go_detection_of_stimulus_involved_in_sensory_perception
GO_bp:go_regulation_of_nucle...6	SET	415	-0.076144	-0.012144	0.042689	0.96275	GO_bp:go_regulation_of_nucleobase_containing_compound_metabolic_process
GO_bp:go_syncytium_formation	SET	40	-0.25911	-0.012984	0.1452	0.96282	GO_bp:go_syncytium_formation
GO_bp:go_positive_regulation...425	SET	104	-0.1655	-0.013345	0.092727	0.96284	GO_bp:go_positive_regulation_of_jnk_cascade
Curated_gene_sets:pid_upa_up...	SET	37	-0.29974	-0.014447	0.16778	0.96298	Curated_gene_sets:pid_upa_upar_pathway
Curated_gene_sets:rutella_re...2	SET	282	-0.096666	-0.012763	0.054087	0.96304	Curated_gene_sets:rutella_response_to_csf2rb_and_il4_up
Curated_gene_sets:reactome_v...16	SET	4	-0.74152	-0.011763	0.41371	0.96345	Curated_gene_sets:reactome_vldl_assembly
GO_bp:go_negative_regulation...102	SET	89	-0.16134	-0.012041	0.090011	0.96346	GO_bp:go_negative_regulation_of_cell_cycle_g2_m_phase_transition
GO_bp:go_metanephric_epithel...	SET	20	-0.38327	-0.013589	0.21378	0.96348	GO_bp:go_metanephric_epithelium_development
Curated_gene_sets:bonome_ova...1	SET	19	-0.3038	-0.010499	0.16935	0.96357	Curated_gene_sets:bonome_ovarian_cancer_poor_survival_dn
Curated_gene_sets:mootha_gly...2	SET	15	-0.45862	-0.014084	0.2554	0.96372	Curated_gene_sets:mootha_glycolysis
GO_cc:go_vacuole	SET	646	-0.06433	-0.012704	0.035805	0.96379	GO_cc:go_vacuole
GO_bp:go_positive_regulation...465	SET	27	-0.28571	-0.011767	0.15889	0.96392	GO_bp:go_positive_regulation_of_lymphocyte_migration
Curated_gene_sets:spielman_l...2	SET	11	-0.50072	-0.01317	0.27834	0.96398	Curated_gene_sets:spielman_lymphoblast_european_vs_asian_2fc_up
GO_bp:go_oligopeptide_transp...	SET	10	-0.51773	-0.012984	0.2877	0.96402	GO_bp:go_oligopeptide_transport
GO_bp:go_spliceosomal_snrnp_...	SET	28	-0.27443	-0.01151	0.15227	0.96424	GO_bp:go_spliceosomal_snrnp_assembly
GO_bp:go_plasma_membrane_pho...	SET	15	-0.44918	-0.013794	0.2492	0.96426	GO_bp:go_plasma_membrane_phospholipid_scrambling
Curated_gene_sets:reactome_g...48	SET	24	-0.32785	-0.012732	0.1818	0.96432	Curated_gene_sets:reactome_glutamate_binding_activation_of_ampa_receptors_and_synaptic_plasticity
GO_bp:go_negative_regulation...605	SET	4	-0.77807	-0.012343	0.43142	0.96433	GO_bp:go_negative_regulation_of_sequestering_of_triglyceride
GO_mf:go_catalytic_activity_...1	SET	17	-0.38942	-0.012731	0.21588	0.96436	GO_mf:go_catalytic_activity_acting_on_a_glycoprotein
Curated_gene_sets:reactome_e...25	SET	17	-0.3678	-0.012024	0.20381	0.96442	Curated_gene_sets:reactome_er_quality_control_compartment_erqc
GO_bp:go_error_prone_transle...	SET	16	-0.35982	-0.011412	0.19938	0.96443	GO_bp:go_error_prone_translesion_synthesis
GO_bp:go_pri_mirna_transcrip...	SET	38	-0.27023	-0.013199	0.14973	0.96443	GO_bp:go_pri_mirna_transcription_by_rna_polymerase_ii
GO_bp:go_positive_regulation...783	SET	9	-0.6426	-0.015289	0.35583	0.96453	GO_bp:go_positive_regulation_of_synaptic_vesicle_transport
GO_bp:go_regulation_of_bone_...2	SET	57	-0.24183	-0.014458	0.13387	0.96457	GO_bp:go_regulation_of_bone_mineralization
Curated_gene_sets:reactome_h...9	SET	37	-0.25873	-0.012471	0.14322	0.96458	Curated_gene_sets:reactome_hdr_through_single_strand_annealing_ssa
GO_bp:go_regulation_of_progr...	SET	16	-0.38957	-0.012356	0.21512	0.96492	GO_bp:go_regulation_of_programmed_necrotic_cell_death
GO_bp:go_positive_regulation...64	SET	37	-0.2933	-0.014137	0.1618	0.96505	GO_bp:go_positive_regulation_of_biomineral_tissue_development
Curated_gene_sets:marson_bou...1	SET	584	-0.068453	-0.01288	0.037759	0.96506	Curated_gene_sets:marson_bound_by_e2f4_unstimulated
GO_bp:go_post_golgi_vesicle_...	SET	95	-0.16956	-0.013071	0.093505	0.9651	GO_bp:go_post_golgi_vesicle_mediated_transport
GO_bp:go_g_protein_coupled_r...2	SET	992	-0.059435	-0.014379	0.032769	0.96513	GO_bp:go_g_protein_coupled_receptor_signaling_pathway
GO_bp:go_t_cell_migration	SET	50	-0.22529	-0.012617	0.12418	0.96516	GO_bp:go_t_cell_migration
GO_mf:go_receptor_regulator_...	SET	356	-0.088842	-0.013148	0.048935	0.96527	GO_mf:go_receptor_regulator_activity
GO_bp:go_regulation_of_posts...4	SET	55	-0.22659	-0.013308	0.12478	0.9653	GO_bp:go_regulation_of_postsynaptic_membrane_neurotransmitter_receptor_levels
Curated_gene_sets:monnier_po...1	SET	302	-0.09063	-0.012375	0.049832	0.96551	Curated_gene_sets:monnier_postradiation_tumor_escape_dn
GO_cc:go_phosphorylase_kinas...	SET	3	-0.8075	-0.011094	0.44347	0.96568	GO_cc:go_phosphorylase_kinase_complex
GO_mf:go_phosphorylase_kinas...	SET	3	-0.8075	-0.011094	0.44347	0.96568	GO_mf:go_phosphorylase_kinase_activity
GO_bp:go_negative_regulation...148	SET	7	-0.63607	-0.013347	0.34911	0.96576	GO_bp:go_negative_regulation_of_cholesterol_storage
GO_bp:go_positive_regulation...336	SET	3	-0.84949	-0.011671	0.46616	0.96579	GO_bp:go_positive_regulation_of_hair_follicle_maturation
Curated_gene_sets:hoegerkorp...2	SET	25	-0.31359	-0.012429	0.17189	0.96594	Curated_gene_sets:hoegerkorp_cd44_targets_direct_up
Curated_gene_sets:finetti_br...2	SET	14	-0.45512	-0.013503	0.24902	0.96619	Curated_gene_sets:finetti_breast_cancer_kinome_red
GO_cc:go_filopodium_membrane	SET	18	-0.42639	-0.014343	0.2333	0.96619	GO_cc:go_filopodium_membrane
GO_cc:go_cytoplasmic_vesicle...	SET	1195	-0.050267	-0.013256	0.027482	0.96629	GO_cc:go_cytoplasmic_vesicle_part
Curated_gene_sets:reactome_m...81	SET	23	-0.32942	-0.012524	0.18007	0.96632	Curated_gene_sets:reactome_mrna_capping
Curated_gene_sets:delaserna_...3	SET	8	-0.5915	-0.013269	0.32333	0.96632	Curated_gene_sets:delaserna_targets_of_myod_and_smarca4
Curated_gene_sets:lui_thyroi...4	SET	12	-0.48123	-0.01322	0.26291	0.9664	Curated_gene_sets:lui_thyroid_cancer_cluster_4
Curated_gene_sets:ray_tumori...2	SET	166	-0.12968	-0.013185	0.070818	0.96645	Curated_gene_sets:ray_tumorigenesis_by_erbb2_cdc25a_up
GO_bp:go_retrograde_transpor...2	SET	22	-0.35745	-0.013291	0.19502	0.96658	GO_bp:go_retrograde_transport_endosome_to_plasma_membrane
GO_bp:go_regulation_of_endoc...2	SET	10	-0.53004	-0.013293	0.28905	0.96664	GO_bp:go_regulation_of_endocytic_recycling
Curated_gene_sets:reactome_t...72	SET	55	-0.20609	-0.012104	0.11232	0.96673	Curated_gene_sets:reactome_transcription_of_the_hiv_genome
GO_bp:go_spindle_organization	SET	142	-0.13346	-0.01256	0.072703	0.96679	GO_bp:go_spindle_organization
GO_bp:go_cellular_defense_re...	SET	40	-0.24321	-0.012187	0.13243	0.96685	GO_bp:go_cellular_defense_response
GO_bp:go_development_of_prim...2	SET	161	-0.13116	-0.013136	0.071421	0.96685	GO_bp:go_development_of_primary_sexual_characteristics
Curated_gene_sets:laiho_colo...2	SET	97	-0.16654	-0.012972	0.090477	0.96716	Curated_gene_sets:laiho_colorectal_cancer_serrated_up
GO_bp:go_lipopolysaccharide_...	SET	50	-0.24433	-0.013684	0.1327	0.96719	GO_bp:go_lipopolysaccharide_mediated_signaling_pathway
Curated_gene_sets:biocarta_t...2	SET	6	-0.62194	-0.012083	0.33771	0.96723	Curated_gene_sets:biocarta_tcapoptosis_pathway
Curated_gene_sets:seki_infla...1	SET	18	-0.43522	-0.01464	0.23627	0.96725	Curated_gene_sets:seki_inflammatory_response_lps_dn
GO_bp:go_peptidyl_serine_dep...	SET	16	-0.48559	-0.015401	0.26356	0.96728	GO_bp:go_peptidyl_serine_dephosphorylation
Curated_gene_sets:reactome_m...25	SET	3	-1.0714	-0.01472	0.58082	0.96744	Curated_gene_sets:reactome_met_receptor_activation
GO_bp:go_distal_convoluted_t...	SET	4	-0.90281	-0.014322	0.48918	0.96751	GO_bp:go_distal_convoluted_tubule_development
GO_mf:go_non_membrane_spanni...1	SET	40	-0.26067	-0.013062	0.14114	0.96761	GO_mf:go_non_membrane_spanning_protein_tyrosine_kinase_activity
GO_bp:go_sensory_perception_...6	SET	301	-0.12703	-0.017317	0.06873	0.96771	GO_bp:go_sensory_perception_of_smell
GO_bp:go_cholesterol_storage	SET	15	-0.45085	-0.013845	0.24379	0.96779	GO_bp:go_cholesterol_storage
Curated_gene_sets:naba_prote...	SET	31	-0.32482	-0.014333	0.17555	0.96786	Curated_gene_sets:naba_proteoglycans
Curated_gene_sets:mcclung_de...2	SET	36	-0.28387	-0.013496	0.15334	0.96792	Curated_gene_sets:mcclung_delta_fosb_targets_8wk
GO_mf:go_antibiotic_transmem...	SET	6	-0.64066	-0.012447	0.3459	0.96799	GO_mf:go_antibiotic_transmembrane_transporter_activity
GO_bp:go_nucleoside_bisphosp...1	SET	60	-0.2126	-0.013039	0.1143	0.96854	GO_bp:go_nucleoside_bisphosphate_biosynthetic_process
GO_bp:go_membrane_invaginati...	SET	52	-0.24561	-0.014028	0.13183	0.96877	GO_bp:go_membrane_invagination
GO_bp:go_synaptic_vesicle_en...	SET	6	-0.81868	-0.015906	0.43894	0.96891	GO_bp:go_synaptic_vesicle_endosomal_processing
GO_bp:go_positive_regulation...313	SET	4	-0.78968	-0.012527	0.42296	0.96904	GO_bp:go_positive_regulation_of_glucocorticoid_secretion
GO_mf:go_fibronectin_binding	SET	25	-0.35845	-0.014207	0.19183	0.96915	GO_mf:go_fibronectin_binding
GO_bp:go_diacylglycerol_meta...	SET	11	-0.59335	-0.015606	0.31741	0.9692	GO_bp:go_diacylglycerol_metabolic_process
GO_bp:go_spindle_elongation	SET	9	-0.58117	-0.013827	0.31086	0.96922	GO_bp:go_spindle_elongation
GO_bp:go_positive_regulation...76	SET	14	-0.48833	-0.014488	0.2609	0.96936	GO_bp:go_positive_regulation_of_bone_resorption
Curated_gene_sets:ellwood_my...1	SET	36	-0.25824	-0.012278	0.13789	0.96944	Curated_gene_sets:ellwood_myc_targets_dn
GO_bp:go_forebrain_ventricul...	SET	5	-0.82044	-0.014551	0.43776	0.96954	GO_bp:go_forebrain_ventricular_zone_progenitor_cell_division
GO_mf:go_ligand_gated_calciu...	SET	23	-0.38673	-0.014703	0.20622	0.96961	GO_mf:go_ligand_gated_calcium_channel_activity
Curated_gene_sets:lee_early_...1	SET	49	-0.25842	-0.014328	0.13776	0.96965	Curated_gene_sets:lee_early_t_lymphocyte_dn
Curated_gene_sets:haddad_b_l...	SET	242	-0.11358	-0.01391	0.060536	0.96968	Curated_gene_sets:haddad_b_lymphocyte_progenitor
Curated_gene_sets:rodrigues_...8	SET	67	-0.22444	-0.014543	0.1194	0.96991	Curated_gene_sets:rodrigues_thyroid_carcinoma_dn
Curated_gene_sets:wang_lsd1_...2	SET	13	-0.49673	-0.014202	0.26417	0.96996	Curated_gene_sets:wang_lsd1_targets_up
GO_bp:go_renal_absorption	SET	12	-0.52625	-0.014456	0.27971	0.97003	GO_bp:go_renal_absorption
GO_cc:go_myosin_ii_complex	SET	20	-0.41997	-0.01489	0.22321	0.97004	GO_cc:go_myosin_ii_complex
GO_bp:go_citrate_transport	SET	4	-0.80322	-0.012742	0.42645	0.97017	GO_bp:go_citrate_transport
GO_mf:go_citrate_transmembra...	SET	4	-0.80322	-0.012742	0.42645	0.97017	GO_mf:go_citrate_transmembrane_transporter_activity
GO_bp:go_substrate_dependent...2	SET	8	-0.57697	-0.012943	0.30613	0.97026	GO_bp:go_substrate_dependent_cell_migration_cell_extension
GO_mf:go_urea_transmembrane_...	SET	5	-0.82748	-0.014676	0.43843	0.97044	GO_mf:go_urea_transmembrane_transporter_activity
GO_bp:go_growth_involved_in_...1	SET	2	-1.3941	-0.01564	0.73777	0.97059	GO_bp:go_growth_involved_in_heart_morphogenesis
GO_mf:go_hydrolase_activity_...9	SET	98	-0.16367	-0.012814	0.086611	0.97059	GO_mf:go_hydrolase_activity_acting_on_glycosyl_bonds
GO_bp:go_secretion_of_lysoso...	SET	4	-0.8659	-0.013737	0.45772	0.97073	GO_bp:go_secretion_of_lysosomal_enzymes
GO_mf:go_c_palmitoyltransfer...	SET	5	-0.83051	-0.01473	0.43886	0.97077	GO_mf:go_c_palmitoyltransferase_activity
GO_bp:go_photoreceptor_cell_...1	SET	37	-0.27145	-0.013084	0.14334	0.97086	GO_bp:go_photoreceptor_cell_development
GO_mf:go_anaphase_promoting_...	SET	8	-0.53622	-0.012029	0.28316	0.97086	GO_mf:go_anaphase_promoting_complex_binding
GO_bp:go_epithelial_cilium_m...2	SET	8	-0.59935	-0.013445	0.31627	0.97095	GO_bp:go_epithelial_cilium_movement_involved_in_determination_of_left_right_asymmetry
GO_bp:go_response_to_calcium...	SET	121	-0.16331	-0.014197	0.086132	0.97102	GO_bp:go_response_to_calcium_ion
GO_mf:go_phospholipid_transp...	SET	57	-0.22465	-0.013431	0.11848	0.97102	GO_mf:go_phospholipid_transporter_activity
GO_mf:go_dna_n_glycosylase_a...	SET	14	-0.40033	-0.011878	0.2111	0.97104	GO_mf:go_dna_n_glycosylase_activity
GO_bp:go_protein_quality_con...	SET	22	-0.33051	-0.01229	0.17417	0.97112	GO_bp:go_protein_quality_control_for_misfolded_or_incompletely_synthesized_proteins
GO_bp:go_skeletal_muscle_tis...2	SET	26	-0.36326	-0.014682	0.19135	0.97117	GO_bp:go_skeletal_muscle_tissue_regeneration
Curated_gene_sets:reactome_s...82	SET	32	-0.3169	-0.014207	0.16686	0.97122	Curated_gene_sets:reactome_signaling_by_retinoic_acid
Curated_gene_sets:zerbini_re...1	SET	6	-0.66796	-0.012977	0.35156	0.97127	Curated_gene_sets:zerbini_response_to_sulindac_dn
GO_bp:go_asymmetric_neurobla...	SET	5	-0.69114	-0.012258	0.36374	0.97128	GO_bp:go_asymmetric_neuroblast_division
Curated_gene_sets:reactome_r...108	SET	37	-0.27265	-0.013141	0.14342	0.97134	Curated_gene_sets:reactome_rna_polymerase_ii_transcription_pre_initiation_and_promoter_opening
GO_cc:go_trans_golgi_network	SET	197	-0.11941	-0.013213	0.062811	0.97134	GO_cc:go_trans_golgi_network
GO_bp:go_microtubule_cytoske...1	SET	466	-0.077722	-0.013113	0.040863	0.97141	GO_bp:go_microtubule_cytoskeleton_organization
GO_bp:go_positive_regulation...572	SET	3	-1.162	-0.015964	0.61055	0.97148	GO_bp:go_positive_regulation_of_neutrophil_activation
GO_mf:go_long_chain_fatty_ac...1	SET	8	-0.60917	-0.013665	0.32	0.97151	GO_mf:go_long_chain_fatty_acid_binding
GO_bp:go_positive_regulation...641	SET	10	-0.64138	-0.016085	0.3367	0.97159	GO_bp:go_positive_regulation_of_production_of_mirnas_involved_in_gene_silencing_by_mirna
Curated_gene_sets:reactome_f...37	SET	41	-0.24533	-0.012446	0.12876	0.97162	Curated_gene_sets:reactome_formation_of_tc_ner_pre_incision_complex
Curated_gene_sets:biocarta_t...20	SET	6	-0.74981	-0.014567	0.39293	0.97181	Curated_gene_sets:biocarta_tsp1_pathway
GO_bp:go_regulation_of_oocyt...	SET	5	-0.62371	-0.011062	0.32683	0.97182	GO_bp:go_regulation_of_oocyte_maturation
GO_bp:go_regulation_of_micro...12	SET	12	-0.46187	-0.012688	0.2418	0.97193	GO_bp:go_regulation_of_microvillus_organization
GO_mf:go_interleukin_1_bindi...	SET	6	-0.77268	-0.015012	0.40441	0.97197	GO_mf:go_interleukin_1_binding
Curated_gene_sets:hoshida_li...6	SET	88	-0.17723	-0.013152	0.092751	0.97198	Curated_gene_sets:hoshida_liver_cancer_survival_dn
Curated_gene_sets:finak_brea...	SET	19	-0.45715	-0.015799	0.23884	0.97218	Curated_gene_sets:finak_breast_cancer_sdpp_signature
GO_mf:go_intracellular_ligan...	SET	30	-0.34308	-0.014893	0.17904	0.97232	GO_mf:go_intracellular_ligand_gated_ion_channel_activity
GO_bp:go_b_cell_lineage_comm...	SET	4	-1.4981	-0.023766	0.78118	0.97242	GO_bp:go_b_cell_lineage_commitment
GO_bp:go_telomere_capping	SET	43	-0.23831	-0.01238	0.12404	0.97264	GO_bp:go_telomere_capping
Curated_gene_sets:hoffman_cl...2	SET	7	-0.62369	-0.013088	0.32456	0.97266	Curated_gene_sets:hoffman_clock_targets_up
Curated_gene_sets:reactome_r...53	SET	11	-0.48508	-0.012758	0.25217	0.97279	Curated_gene_sets:reactome_regulation_of_pyruvate_dehydrogenase_pdh_complex
GO_bp:go_oocyte_differentiat...	SET	38	-0.2672	-0.013051	0.1389	0.97279	GO_bp:go_oocyte_differentiation
Curated_gene_sets:hess_targe...1	SET	61	-0.22605	-0.013979	0.11747	0.97283	Curated_gene_sets:hess_targets_of_hoxa9_and_meis1_dn
Curated_gene_sets:meissner_n...1	SET	443	-0.084579	-0.013924	0.043884	0.97302	Curated_gene_sets:meissner_npc_hcp_with_h3_unmethylated
GO_bp:go_modification_of_pos...1	SET	10	-0.51262	-0.012856	0.26595	0.97303	GO_bp:go_modification_of_postsynaptic_actin_cytoskeleton
GO_bp:go_protein_localizatio...42	SET	68	-0.21336	-0.013927	0.11055	0.97318	GO_bp:go_protein_localization_to_synapse
GO_bp:go_negative_regulation...395	SET	7	-0.77603	-0.016284	0.40209	0.97319	GO_bp:go_negative_regulation_of_macrophage_migration
GO_cc:go_myosin_filament	SET	20	-0.43435	-0.0154	0.225	0.97321	GO_cc:go_myosin_filament
GO_bp:go_phospholipid_catabo...	SET	34	-0.3007	-0.013894	0.15573	0.97324	GO_bp:go_phospholipid_catabolic_process
GO_bp:go_regulation_of_lamel...2	SET	10	-0.61318	-0.015378	0.31731	0.97334	GO_bp:go_regulation_of_lamellipodium_morphogenesis
Curated_gene_sets:reactome_p...82	SET	23	-0.32371	-0.012307	0.16744	0.97339	Curated_gene_sets:reactome_prefoldin_mediated_transfer_of_substrate_to_cct_tric
Curated_gene_sets:murakami_u...2	SET	11	-0.52268	-0.013747	0.27022	0.97345	Curated_gene_sets:murakami_uv_response_1hr_up
Curated_gene_sets:vanloo_sp3...2	SET	5	-0.81279	-0.014416	0.42017	0.97346	Curated_gene_sets:vanloo_sp3_targets_up
GO_mf:go_ubiquitin_protein_t...3	SET	13	-0.44057	-0.012596	0.22713	0.97378	GO_mf:go_ubiquitin_protein_transferase_regulator_activity
GO_bp:go_regulation_of_myobl...2	SET	17	-0.43483	-0.014215	0.22399	0.97388	GO_bp:go_regulation_of_myoblast_fusion
Curated_gene_sets:biocarta_m...14	SET	6	-0.76414	-0.014846	0.39355	0.9739	Curated_gene_sets:biocarta_mrp_pathway
Curated_gene_sets:semba_fhit...2	SET	8	-0.60669	-0.01361	0.31213	0.97402	Curated_gene_sets:semba_fhit_targets_up
GO_bp:go_positive_regulation...439	SET	18	-0.43297	-0.014564	0.22276	0.97403	GO_bp:go_positive_regulation_of_leukocyte_degranulation
GO_mf:go_mitogen_activated_p...3	SET	15	-0.47231	-0.014504	0.24296	0.97404	GO_mf:go_mitogen_activated_protein_kinase_kinase_kinase_binding
Curated_gene_sets:kasler_hda...1	SET	14	-0.51652	-0.015325	0.26539	0.97418	Curated_gene_sets:kasler_hdac7_targets_1_dn
Curated_gene_sets:reactome_p...119	SET	23	-0.35913	-0.013653	0.18444	0.97423	Curated_gene_sets:reactome_pyruvate_metabolism
Curated_gene_sets:della_resp...	SET	17	-0.43748	-0.014302	0.22468	0.97423	Curated_gene_sets:della_response_to_tsa_and_butyrate
Curated_gene_sets:reactome_a...88	SET	16	-0.41737	-0.013237	0.21428	0.97427	Curated_gene_sets:reactome_apc_c:cdc20_mediated_degradation_of_cyclin_b
GO_mf:go_transferase_activit...4	SET	15	-0.45241	-0.013894	0.23209	0.97436	GO_mf:go_transferase_activity_transferring_amino_acyl_groups
Curated_gene_sets:boyault_li...9	SET	43	-0.24205	-0.012574	0.12415	0.97438	Curated_gene_sets:boyault_liver_cancer_subclass_g23_up
GO_cc:go_myosin_complex	SET	61	-0.23561	-0.01457	0.1208	0.97443	GO_cc:go_myosin_complex
Curated_gene_sets:reactome_r...69	SET	4	-0.78437	-0.012443	0.40195	0.97449	Curated_gene_sets:reactome_release_of_apoptotic_factors_from_the_mitochondria
GO_cc:go_sarcoplasmic_reticu...2	SET	34	-0.30424	-0.014058	0.1558	0.97456	GO_cc:go_sarcoplasmic_reticulum_membrane
Curated_gene_sets:gobert_oli...1	SET	909	-0.059948	-0.013922	0.030657	0.97472	Curated_gene_sets:gobert_oligodendrocyte_differentiation_dn
GO_bp:go_positive_regulation...765	SET	125	-0.1629	-0.014391	0.083308	0.97472	GO_bp:go_positive_regulation_of_stress_activated_protein_kinase_signaling_cascade
GO_bp:go_paraxial_mesoderm_d...	SET	14	-0.45017	-0.013356	0.22987	0.9749	GO_bp:go_paraxial_mesoderm_development
Curated_gene_sets:fournier_a...5	SET	8	-0.64483	-0.014465	0.32919	0.97492	Curated_gene_sets:fournier_acinar_development_late_up
Curated_gene_sets:reactome_t...35	SET	6	-0.76692	-0.0149	0.3915	0.97493	Curated_gene_sets:reactome_tlr3_mediated_ticam1_dependent_programmed_cell_death
GO_mf:go_voltage_gated_anion...	SET	11	-0.55238	-0.014529	0.28178	0.97501	GO_mf:go_voltage_gated_anion_channel_activity
GO_bp:go_peptidyl_asparagine...	SET	29	-0.33553	-0.014321	0.17114	0.97503	GO_bp:go_peptidyl_asparagine_modification
Curated_gene_sets:lucas_hnf4...2	SET	50	-0.26919	-0.015076	0.13723	0.97508	Curated_gene_sets:lucas_hnf4a_targets_up
Curated_gene_sets:rao_bound_...1	SET	182	-0.13365	-0.014222	0.068085	0.97517	Curated_gene_sets:rao_bound_by_sall4
Curated_gene_sets:chassot_sk...	SET	7	-0.78533	-0.016479	0.39997	0.97519	Curated_gene_sets:chassot_skin_wound
GO_cc:go_junctional_sarcopla...	SET	7	-0.75325	-0.015806	0.38352	0.97523	GO_cc:go_junctional_sarcoplasmic_reticulum_membrane
GO_bp:go_acylglycerol_transp...	SET	4	-0.76798	-0.012183	0.39073	0.97531	GO_bp:go_acylglycerol_transport
GO_bp:go_regulation_of_potas...1	SET	6	-0.76252	-0.014814	0.38767	0.9754	GO_bp:go_regulation_of_potassium_ion_export_across_plasma_membrane
Curated_gene_sets:biocarta_r...2	SET	19	-0.38655	-0.013359	0.19648	0.97542	Curated_gene_sets:biocarta_rac1_pathway
GO_bp:go_thymocyte_apoptotic...	SET	13	-0.51472	-0.014717	0.26148	0.97549	GO_bp:go_thymocyte_apoptotic_process
GO_bp:go_mrna_3_splice_site_...	SET	5	-0.74334	-0.013184	0.37742	0.97554	GO_bp:go_mrna_3_splice_site_recognition
GO_bp:go_dna_repair	SET	447	-0.079955	-0.01322	0.040471	0.97589	GO_bp:go_dna_repair
GO_bp:go_positive_regulation...75	SET	31	-0.35733	-0.015768	0.18081	0.97593	GO_bp:go_positive_regulation_of_bone_mineralization
GO_mf:go_rna_directed_dna_po...	SET	4	-0.86303	-0.013691	0.43635	0.97602	GO_mf:go_rna_directed_dna_polymerase_activity
GO_mf:go_telomerase_activity	SET	4	-0.86303	-0.013691	0.43635	0.97602	GO_mf:go_telomerase_activity
GO_bp:go_platelet_dense_gran...	SET	6	-0.74382	-0.014451	0.37518	0.97628	GO_bp:go_platelet_dense_granule_organization
GO_bp:go_golgi_organization	SET	119	-0.15327	-0.013214	0.077204	0.97644	GO_bp:go_golgi_organization
GO_mf:go_amp_binding	SET	10	-0.55934	-0.014028	0.28173	0.97644	GO_mf:go_amp_binding
GO_bp:go_regulation_of_estab...3	SET	9	-0.52644	-0.012525	0.26494	0.97653	GO_bp:go_regulation_of_establishment_of_protein_localization_to_chromosome
GO_cc:go_clathrin_sculpted_v...	SET	10	-0.66304	-0.016628	0.33362	0.97655	GO_cc:go_clathrin_sculpted_vesicle
GO_cc:go_vacuolar_part	SET	467	-0.083191	-0.014051	0.041843	0.97659	GO_cc:go_vacuolar_part
Curated_gene_sets:gerhold_ad...1	SET	48	-0.27026	-0.014832	0.13589	0.97663	Curated_gene_sets:gerhold_adipogenesis_dn
GO_bp:go_negative_regulation...359	SET	4	-0.98273	-0.01559	0.49394	0.97667	GO_bp:go_negative_regulation_of_leukocyte_adhesion_to_vascular_endothelial_cell
Curated_gene_sets:park_osteo...2	SET	8	-0.56357	-0.012642	0.28323	0.97668	Curated_gene_sets:park_osteoblast_differentiation_by_phenylamil_up
GO_bp:go_plasma_membrane_rep...	SET	7	-0.63913	-0.013412	0.32101	0.97675	GO_bp:go_plasma_membrane_repair
GO_bp:go_positive_regulation...805	SET	43	-0.26158	-0.013589	0.13135	0.97677	GO_bp:go_positive_regulation_of_telomere_maintenance
Curated_gene_sets:reactome_m...90	SET	10	-0.5897	-0.014789	0.29576	0.97691	Curated_gene_sets:reactome_mucopolysaccharidoses
GO_bp:go_positive_regulation...228	SET	135	-0.15228	-0.013976	0.076373	0.97691	GO_bp:go_positive_regulation_of_dna_metabolic_process
GO_bp:go_toll_like_receptor_...2	SET	18	-0.46062	-0.015494	0.23093	0.97695	GO_bp:go_toll_like_receptor_3_signaling_pathway
GO_bp:go_regulation_of_delay...	SET	15	-0.50369	-0.015468	0.25248	0.97697	GO_bp:go_regulation_of_delayed_rectifier_potassium_channel_activity
GO_mf:go_sphingomyelin_phosp...	SET	6	-0.69479	-0.013499	0.34824	0.97698	GO_mf:go_sphingomyelin_phosphodiesterase_activity
Curated_gene_sets:hasina_nol...2	SET	10	-0.56339	-0.014129	0.28234	0.97699	Curated_gene_sets:hasina_nol7_targets_up
Curated_gene_sets:biocarta_f...9	SET	6	-0.67453	-0.013105	0.33792	0.97703	Curated_gene_sets:biocarta_fxr_pathway
GO_bp:go_metanephric_mesench...1	SET	4	-0.98635	-0.015647	0.49375	0.97711	GO_bp:go_metanephric_mesenchymal_cell_differentiation
GO_bp:go_prostatic_bud_forma...	SET	6	-0.84781	-0.016471	0.42438	0.97712	GO_bp:go_prostatic_bud_formation
Curated_gene_sets:reactome_d...62	SET	5	-0.98317	-0.017437	0.49196	0.97716	Curated_gene_sets:reactome_disinhibition_of_snare_formation
GO_bp:go_response_to_muramyl...	SET	16	-0.42765	-0.013563	0.21364	0.97733	GO_bp:go_response_to_muramyl_dipeptide
Curated_gene_sets:basaki_ybx...2	SET	237	-0.11635	-0.014104	0.057937	0.97768	Curated_gene_sets:basaki_ybx1_targets_up
GO_bp:go_regulation_of_gonad...1	SET	15	-0.43152	-0.013252	0.21461	0.97781	GO_bp:go_regulation_of_gonad_development
GO_bp:go_vesicle_uncoating	SET	7	-0.66537	-0.013962	0.33072	0.97787	GO_bp:go_vesicle_uncoating
Curated_gene_sets:cheng_resp...	SET	36	-0.27787	-0.013211	0.13766	0.97822	Curated_gene_sets:cheng_response_to_nickel_acetate
GO_mf:go_damaged_dna_binding	SET	57	-0.21556	-0.012887	0.10674	0.97827	GO_mf:go_damaged_dna_binding
Curated_gene_sets:dauer_stat...2	SET	35	-0.33698	-0.015798	0.16679	0.97832	Curated_gene_sets:dauer_stat3_targets_up
GO_bp:go_peptidyl_glutamic_a...	SET	25	-0.38112	-0.015105	0.18829	0.97851	GO_bp:go_peptidyl_glutamic_acid_modification
Curated_gene_sets:wakasugi_h...	SET	55	-0.2205	-0.01295	0.10885	0.9786	Curated_gene_sets:wakasugi_have_znf143_binding_sites
GO_bp:go_male_sex_differenti...	SET	120	-0.16858	-0.014595	0.083152	0.97868	GO_bp:go_male_sex_differentiation
Curated_gene_sets:hoshida_li...2	SET	51	-0.24251	-0.013717	0.11949	0.97879	Curated_gene_sets:hoshida_liver_cancer_late_recurrence_up
GO_bp:go_positive_regulation...242	SET	78	-0.21015	-0.014687	0.10338	0.97895	GO_bp:go_positive_regulation_of_endocytosis
GO_bp:go_regulation_of_cell_...36	SET	10	-0.51558	-0.01293	0.25317	0.97914	GO_bp:go_regulation_of_cell_projection_size
GO_mf:go_structural_molecule...2	SET	9	-0.62415	-0.01485	0.30621	0.97923	GO_mf:go_structural_molecule_activity_conferring_elasticity
GO_mf:go_transforming_growth...6	SET	5	-0.94094	-0.016688	0.46151	0.97926	GO_mf:go_transforming_growth_factor_beta_receptor_pathway_specific_cytoplasmic_mediator_activity
GO_cc:go_cluster_of_actin_ba...	SET	124	-0.16386	-0.014418	0.080205	0.97946	GO_cc:go_cluster_of_actin_based_cell_projections
GO_bp:go_retinal_cone_cell_d...	SET	7	-0.79479	-0.016678	0.38897	0.97948	GO_bp:go_retinal_cone_cell_differentiation
Curated_gene_sets:shepard_bm...3	SET	57	-0.22626	-0.013527	0.11068	0.97952	Curated_gene_sets:shepard_bmyb_targets
GO_bp:go_determination_of_di...	SET	6	-0.6559	-0.012743	0.32054	0.97963	GO_bp:go_determination_of_digestive_tract_left_right_asymmetry
GO_bp:go_negative_regulation...410	SET	4	-1.0485	-0.016634	0.51226	0.97965	GO_bp:go_negative_regulation_of_mesoderm_development
Curated_gene_sets:nakayama_s...2	SET	60	-0.25493	-0.015636	0.12443	0.97975	Curated_gene_sets:nakayama_soft_tissue_tumors_pca1_up
Curated_gene_sets:yu_myc_tar...1	SET	47	-0.27759	-0.015075	0.13543	0.9798	Curated_gene_sets:yu_myc_targets_dn
GO_bp:go_negative_regulation...545	SET	12	-0.46557	-0.012789	0.22698	0.97986	GO_bp:go_negative_regulation_of_protein_import_into_nucleus
GO_bp:go_detection_of_stimul...1	SET	492	-0.099956	-0.017314	0.048716	0.9799	GO_bp:go_detection_of_stimulus
GO_mf:go_glycine_n_acyltrans...	SET	4	-1.1801	-0.018721	0.57505	0.97991	GO_mf:go_glycine_n_acyltransferase_activity
Curated_gene_sets:reactome_o...10	SET	7	-0.66515	-0.013958	0.32382	0.98001	Curated_gene_sets:reactome_opsins
GO_bp:go_gene_silencing_by_r...	SET	147	-0.15085	-0.014442	0.073423	0.98003	GO_bp:go_gene_silencing_by_rna
Curated_gene_sets:riz_erythr...4	SET	16	-0.45531	-0.014441	0.22131	0.98017	Curated_gene_sets:riz_erythroid_differentiation_apobec2
Curated_gene_sets:zhan_multi...8	SET	41	-0.30131	-0.015286	0.14638	0.98022	Curated_gene_sets:zhan_multiple_myeloma_cd2_up
GO_bp:go_regulation_of_thymo...	SET	10	-0.61002	-0.015298	0.2961	0.9803	GO_bp:go_regulation_of_thymocyte_apoptotic_process
Curated_gene_sets:boylan_mul...9	SET	59	-0.25308	-0.015393	0.12277	0.98036	Curated_gene_sets:boylan_multiple_myeloma_d_dn
GO_bp:go_sphingomyelin_catab...	SET	7	-0.68117	-0.014294	0.3302	0.98043	GO_bp:go_sphingomyelin_catabolic_process
GO_bp:go_tissue_homeostasis	SET	173	-0.14576	-0.015126	0.070635	0.98046	GO_bp:go_tissue_homeostasis
Curated_gene_sets:udayakumar...2	SET	120	-0.16402	-0.0142	0.079467	0.98048	Curated_gene_sets:udayakumar_med1_targets_up
Curated_gene_sets:watanabe_c...1	SET	49	-0.28091	-0.015575	0.1357	0.98077	Curated_gene_sets:watanabe_colon_cancer_msi_vs_mss_dn
Curated_gene_sets:pal_prmt5_...1	SET	19	-0.43912	-0.015175	0.21204	0.98081	Curated_gene_sets:pal_prmt5_targets_dn
GO_mf:go_extracellular_matri...2	SET	7	-0.71281	-0.014958	0.34389	0.9809	GO_mf:go_extracellular_matrix_constituent_conferring_elasticity
Curated_gene_sets:kegg_glyco...5	SET	16	-0.48197	-0.015286	0.23248	0.98091	Curated_gene_sets:kegg_glycosaminoglycan_degradation
Curated_gene_sets:flotho_ped...1	SET	26	-0.38655	-0.015623	0.1863	0.98099	Curated_gene_sets:flotho_pediatric_all_therapy_response_dn
Curated_gene_sets:weigel_oxi...1	SET	28	-0.33217	-0.013931	0.16001	0.98104	Curated_gene_sets:weigel_oxidative_stress_by_hne_and_h2o2
Curated_gene_sets:reactome_a...70	SET	4	-1.0659	-0.016909	0.51322	0.98108	Curated_gene_sets:reactome_alpha_defensins
GO_bp:go_post_translational_...	SET	295	-0.10652	-0.014378	0.051289	0.98108	GO_bp:go_post_translational_protein_modification
GO_bp:go_positive_regulation...271	SET	8	-0.57103	-0.01281	0.27488	0.98111	GO_bp:go_positive_regulation_of_establishment_of_protein_localization_to_telomere
Curated_gene_sets:biocarta_i...1	SET	9	-0.85688	-0.020387	0.4121	0.9812	Curated_gene_sets:biocarta_ifna_pathway
Curated_gene_sets:reactome_t...24	SET	3	-1.2196	-0.016756	0.58595	0.98129	Curated_gene_sets:reactome_the_retinoid_cycle_in_cones_daylight_vision
GO_bp:go_negative_regulation...391	SET	5	-0.9993	-0.017724	0.47981	0.98135	GO_bp:go_negative_regulation_of_macrophage_chemotaxis
GO_bp:go_potassium_ion_expor...	SET	14	-0.55688	-0.016522	0.26716	0.98143	GO_bp:go_potassium_ion_export_across_plasma_membrane
GO_bp:go_regulation_of_prote...36	SET	10	-0.54678	-0.013712	0.26214	0.98149	GO_bp:go_regulation_of_protein_localization_to_chromosome_telomeric_region
Curated_gene_sets:reactome_m...15	SET	56	-0.25904	-0.015351	0.12406	0.9816	Curated_gene_sets:reactome_meiotic_recombination
Curated_gene_sets:wallace_pr...3	SET	222	-0.13413	-0.015742	0.064233	0.9816	Curated_gene_sets:wallace_prostate_cancer_race_up
GO_bp:go_organelle_assembly	SET	702	-0.068602	-0.014097	0.032838	0.98164	GO_bp:go_organelle_assembly
Curated_gene_sets:reactome_s...15	SET	6	-0.68048	-0.013221	0.32565	0.98167	Curated_gene_sets:reactome_sensing_of_dna_double_strand_breaks
GO_mf:go_trna_binding	SET	55	-0.24052	-0.014126	0.11506	0.9817	GO_mf:go_trna_binding
GO_mf:go_sumo_polymer_binding	SET	4	-0.8702	-0.013805	0.41591	0.98179	GO_mf:go_sumo_polymer_binding
Curated_gene_sets:mattioli_m...1	SET	11	-0.48532	-0.012765	0.23182	0.98184	Curated_gene_sets:mattioli_mgus_vs_multiple_myeloma
GO_bp:go_corticosterone_secr...	SET	4	-0.99054	-0.015714	0.473	0.98187	GO_bp:go_corticosterone_secretion
GO_bp:go_regulation_of_t_hel...3	SET	3	-1.5539	-0.021349	0.74183	0.98189	GO_bp:go_regulation_of_t_helper_1_cell_cytokine_production
GO_bp:go_regulation_of_mesod...4	SET	5	-0.84182	-0.014931	0.40088	0.98212	GO_bp:go_regulation_of_mesodermal_cell_fate_specification
GO_bp:go_regulation_of_mesod...3	SET	5	-0.84182	-0.014931	0.40088	0.98212	GO_bp:go_regulation_of_mesodermal_cell_differentiation
GO_bp:go_regulation_of_mesod...2	SET	5	-0.84182	-0.014931	0.40088	0.98212	GO_bp:go_regulation_of_mesoderm_formation
GO_bp:go_homologous_chromoso...	SET	48	-0.24623	-0.013513	0.11721	0.98216	GO_bp:go_homologous_chromosome_segregation
GO_cc:go_photoreceptor_outer...1	SET	66	-0.22107	-0.014218	0.10515	0.98223	GO_cc:go_photoreceptor_outer_segment
GO_bp:go_glutamine_family_am...3	SET	63	-0.23431	-0.014724	0.1114	0.98227	GO_bp:go_glutamine_family_amino_acid_metabolic_process
GO_mf:go_oxidoreductase_acti...26	SET	33	-0.31577	-0.014375	0.15009	0.9823	GO_mf:go_oxidoreductase_activity_acting_on_the_aldehyde_or_oxo_group_of_donors_nad_or_nadp_as_acceptor
GO_mf:go_collagen_binding	SET	61	-0.24897	-0.015396	0.11831	0.98232	GO_mf:go_collagen_binding
Curated_gene_sets:reactome_c...116	SET	24	-0.40435	-0.015703	0.19199	0.98239	Curated_gene_sets:reactome_cytosolic_trna_aminoacylation
GO_mf:go_immunoglobulin_rece...2	SET	2	-1.5498	-0.017386	0.73552	0.98244	GO_mf:go_immunoglobulin_receptor_binding
GO_mf:go_rna_stem_loop_bindi...	SET	14	-0.47743	-0.014165	0.22635	0.98253	GO_mf:go_rna_stem_loop_binding
GO_bp:go_positive_regulation...538	SET	11	-0.58708	-0.015441	0.27822	0.98257	GO_bp:go_positive_regulation_of_myelination
GO_bp:go_negative_regulation...140	SET	8	-0.86071	-0.019308	0.40729	0.9827	GO_bp:go_negative_regulation_of_centriole_replication
Curated_gene_sets:mathew_fan...	SET	8	-0.58676	-0.013162	0.27756	0.98273	Curated_gene_sets:mathew_fanconi_anemia_genes
GO_bp:go_male_meiotic_nuclea...	SET	41	-0.29246	-0.014837	0.13801	0.98295	GO_bp:go_male_meiotic_nuclear_division
Curated_gene_sets:johnstone_...6	SET	343	-0.10876	-0.015806	0.051316	0.98297	Curated_gene_sets:johnstone_parvb_targets_3_up
GO_bp:go_mitochondrial_fragm...	SET	8	-0.67071	-0.015046	0.31641	0.98298	GO_bp:go_mitochondrial_fragmentation_involved_in_apoptotic_process
GO_cc:go_cia_complex	SET	5	-0.81272	-0.014414	0.38274	0.98313	GO_cc:go_cia_complex
GO_bp:go_regulation_of_mitoc...7	SET	21	-0.40258	-0.014625	0.18953	0.98316	GO_bp:go_regulation_of_mitochondrial_translation
Curated_gene_sets:monnier_po...2	SET	350	-0.096969	-0.014232	0.04564	0.98318	Curated_gene_sets:monnier_postradiation_tumor_escape_up
Curated_gene_sets:reactome_a...28	SET	5	-0.92566	-0.016417	0.43566	0.98319	Curated_gene_sets:reactome_activation_of_c3_and_c5
GO_bp:go_monocyte_activation	SET	7	-0.82265	-0.017263	0.38666	0.98331	GO_bp:go_monocyte_activation
GO_bp:go_sensory_perception_...2	SET	357	-0.13106	-0.019423	0.061493	0.98346	GO_bp:go_sensory_perception_of_chemical_stimulus
GO_bp:go_peptidyl_tyrosine_a...	SET	34	-0.34693	-0.016031	0.16278	0.98346	GO_bp:go_peptidyl_tyrosine_autophosphorylation
GO_bp:go_g2_dna_damage_check...	SET	28	-0.33858	-0.0142	0.15872	0.98354	GO_bp:go_g2_dna_damage_checkpoint
GO_cc:go_secretory_vesicle	SET	784	-0.071649	-0.015518	0.033581	0.98355	GO_cc:go_secretory_vesicle
Curated_gene_sets:nakamura_m...2	SET	34	-0.36659	-0.016939	0.17141	0.98376	Curated_gene_sets:nakamura_metastasis_model_dn
GO_bp:go_endosome_to_plasma_...	SET	10	-0.65137	-0.016335	0.3044	0.98381	GO_bp:go_endosome_to_plasma_membrane_protein_transport
Curated_gene_sets:manalo_hyp...1	SET	252	-0.11411	-0.014256	0.053295	0.98386	Curated_gene_sets:manalo_hypoxia_dn
GO_bp:go_positive_regulation...774	SET	7	-0.74453	-0.015623	0.34763	0.98388	GO_bp:go_positive_regulation_of_synapse_maturation
Curated_gene_sets:zhan_multi...9	SET	28	-0.368	-0.015434	0.17167	0.98396	Curated_gene_sets:zhan_multiple_myeloma_dn
GO_mf:go_iron_ion_transmembr...	SET	10	-0.59569	-0.014939	0.27761	0.98405	GO_mf:go_iron_ion_transmembrane_transporter_activity
Curated_gene_sets:lopez_meso...2	SET	12	-0.58614	-0.016102	0.27297	0.9841	Curated_gene_sets:lopez_mesotelioma_survival_time_up
Curated_gene_sets:reactome_m...10	SET	10	-0.66482	-0.016673	0.3093	0.98419	Curated_gene_sets:reactome_mastl_facilitates_mitotic_progression
GO_bp:go_substrate_dependent...1	SET	23	-0.40647	-0.015453	0.18906	0.98421	GO_bp:go_substrate_dependent_cell_migration
Curated_gene_sets:gross_hypo...7	SET	85	-0.21314	-0.015547	0.09885	0.98446	Curated_gene_sets:gross_hypoxia_via_hif1a_dn
GO_cc:go_fibrillar_center	SET	110	-0.17323	-0.014363	0.080311	0.98449	GO_cc:go_fibrillar_center
GO_bp:go_jnk_cascade	SET	161	-0.15783	-0.015807	0.073148	0.98452	GO_bp:go_jnk_cascade
GO_bp:go_positive_regulation...184	SET	2	-1.4864	-0.016675	0.68839	0.98457	GO_bp:go_positive_regulation_of_corticotropin_secretion
GO_bp:go_sensory_perception_...12	SET	4	-0.8532	-0.013535	0.39458	0.98469	GO_bp:go_sensory_perception_of_umami_taste
GO_bp:go_protein_localizatio...26	SET	7	-0.74259	-0.015583	0.34331	0.98472	GO_bp:go_protein_localization_to_membrane_raft
GO_bp:go_mitotic_spindle_ass...	SET	44	-0.29234	-0.015362	0.13507	0.98477	GO_bp:go_mitotic_spindle_assembly
GO_mf:go_ubiquitin_like_prot...3	SET	33	-0.33045	-0.015044	0.15252	0.98486	GO_mf:go_ubiquitin_like_protein_conjugating_enzyme_binding
Curated_gene_sets:garcia_tar...2	SET	42	-0.27817	-0.014283	0.12827	0.98494	Curated_gene_sets:garcia_targets_of_fli1_and_dax1_up
GO_bp:go_negative_regulation...136	SET	27	-0.36545	-0.015052	0.16833	0.98503	GO_bp:go_negative_regulation_of_cellular_response_to_insulin_stimulus
GO_bp:go_positive_regulation...782	SET	9	-0.65143	-0.015499	0.29988	0.98508	GO_bp:go_positive_regulation_of_synaptic_vesicle_recycling
GO_bp:go_positive_regulation...237	SET	8	-0.64136	-0.014387	0.29518	0.98509	GO_bp:go_positive_regulation_of_double_strand_break_repair_via_homologous_recombination
GO_bp:go_positive_regulation...541	SET	19	-0.47183	-0.016306	0.21701	0.98515	GO_bp:go_positive_regulation_of_myeloid_leukocyte_cytokine_production_involved_in_immune_response
GO_cc:go_a_band	SET	35	-0.29672	-0.01391	0.13643	0.98517	GO_cc:go_a_band
GO_bp:go_chromosome_organiza...2	SET	56	-0.24125	-0.014297	0.11088	0.98521	GO_bp:go_chromosome_organization_involved_in_meiotic_cell_cycle
GO_bp:go_negative_regulation...481	SET	6	-0.71941	-0.013977	0.33039	0.98527	GO_bp:go_negative_regulation_of_nuclease_activity
GO_bp:go_left_right_pattern_...	SET	17	-0.45377	-0.014834	0.20831	0.9853	GO_bp:go_left_right_pattern_formation
Curated_gene_sets:nikolsky_b...17	SET	28	-0.63549	-0.026653	0.29057	0.98562	Curated_gene_sets:nikolsky_breast_cancer_20q11_amplicon
GO_mf:go_thyroid_hormone_bin...	SET	6	-0.86563	-0.016818	0.39536	0.98571	GO_mf:go_thyroid_hormone_binding
GO_cc:go_preribosome_large_s...	SET	19	-0.44554	-0.015397	0.20347	0.98572	GO_cc:go_preribosome_large_subunit_precursor
GO_bp:go_cardiac_cell_develo...	SET	72	-0.23253	-0.015617	0.10616	0.98574	GO_bp:go_cardiac_cell_development
Curated_gene_sets:bandres_re...2	SET	8	-0.63685	-0.014286	0.2906	0.98578	Curated_gene_sets:bandres_response_to_carmustin_mgmt_24hr_up
GO_cc:go_calcineurin_complex	SET	5	-1.0927	-0.01938	0.49824	0.98584	GO_cc:go_calcineurin_complex
GO_bp:go_positive_regulation...640	SET	26	-0.4118	-0.016644	0.18756	0.98593	GO_bp:go_positive_regulation_of_pri_mirna_transcription_by_rna_polymerase_ii
GO_bp:go_mesodermal_cell_dif...	SET	22	-0.40295	-0.014983	0.1835	0.98594	GO_bp:go_mesodermal_cell_differentiation
Curated_gene_sets:biocarta_n...1	SET	15	-0.57667	-0.01771	0.26214	0.98608	Curated_gene_sets:biocarta_ndkdynamin_pathway
GO_bp:go_regulation_of_femal...	SET	11	-0.52531	-0.013817	0.23834	0.98623	GO_bp:go_regulation_of_female_gonad_development
GO_bp:go_photoreceptor_cell_...4	SET	9	-0.51885	-0.012345	0.23536	0.98625	GO_bp:go_photoreceptor_cell_outer_segment_organization
GO_bp:go_regulation_of_syncy...	SET	23	-0.42523	-0.016166	0.19264	0.98635	GO_bp:go_regulation_of_syncytium_formation_by_plasma_membrane_fusion
GO_bp:go_regulation_of_micro...5	SET	20	-0.38624	-0.013694	0.17498	0.98635	GO_bp:go_regulation_of_microtubule_depolymerization
GO_bp:go_positive_regulation...818	SET	17	-0.46641	-0.015248	0.21109	0.98642	GO_bp:go_positive_regulation_of_transcription_by_rna_polymerase_i
GO_bp:go_positive_regulation...632	SET	4	-1.2342	-0.019579	0.55847	0.98644	GO_bp:go_positive_regulation_of_plasminogen_activation
Curated_gene_sets:reactome_h...26	SET	10	-0.74238	-0.018618	0.33569	0.98649	Curated_gene_sets:reactome_hormone_ligand_binding_receptors
GO_cc:go_microfibril	SET	7	-0.74866	-0.01571	0.33815	0.98658	GO_cc:go_microfibril
Curated_gene_sets:smid_breas...15	SET	8	-0.81997	-0.018394	0.37019	0.98661	Curated_gene_sets:smid_breast_cancer_relapse_in_liver_dn
GO_bp:go_negative_regulation...340	SET	37	-0.33601	-0.016195	0.15166	0.98663	GO_bp:go_negative_regulation_of_intracellular_protein_transport
Curated_gene_sets:figueroa_a...8	SET	90	-0.21108	-0.015841	0.095095	0.98677	Curated_gene_sets:figueroa_aml_methylation_cluster_4_up
GO_cc:go_brush_border	SET	81	-0.2168	-0.015439	0.097624	0.98681	GO_cc:go_brush_border
GO_bp:go_axonemal_dynein_com...	SET	29	-0.35926	-0.015334	0.16168	0.98685	GO_bp:go_axonemal_dynein_complex_assembly
GO_bp:go_glucocorticoid_bios...	SET	18	-0.50618	-0.017027	0.22772	0.98688	GO_bp:go_glucocorticoid_biosynthetic_process
GO_mf:go_insulin_like_growth...3	SET	6	-0.93817	-0.018227	0.42141	0.98699	GO_mf:go_insulin_like_growth_factor_ii_binding
GO_bp:go_male_sex_determinat...	SET	10	-0.67951	-0.017041	0.30445	0.98718	GO_bp:go_male_sex_determination
Curated_gene_sets:katsanou_e...2	SET	137	-0.18168	-0.016796	0.081344	0.98723	Curated_gene_sets:katsanou_elavl1_targets_up
Curated_gene_sets:marson_bou...2	SET	838	-0.072302	-0.01616	0.032334	0.98732	Curated_gene_sets:marson_bound_by_foxp3_stimulated
GO_cc:go_organelle_subcompar...	SET	301	-0.11557	-0.015755	0.05163	0.9874	GO_cc:go_organelle_subcompartment
GO_mf:go_cd4_receptor_binding	SET	6	-0.72855	-0.014154	0.32526	0.98744	GO_mf:go_cd4_receptor_binding
Curated_gene_sets:le_neurona...1	SET	17	-0.42914	-0.014029	0.19137	0.98753	Curated_gene_sets:le_neuronal_differentiation_dn
Curated_gene_sets:yamanaka_g...2	SET	9	-0.7431	-0.01768	0.33118	0.98757	Curated_gene_sets:yamanaka_glioblastoma_survival_up
GO_bp:go_post_embryonic_deve...	SET	76	-0.23404	-0.016147	0.1043	0.98757	GO_bp:go_post_embryonic_development
Curated_gene_sets:reactome_g...10	SET	325	-0.11828	-0.016742	0.052649	0.98766	Curated_gene_sets:reactome_g_alpha_i_signalling_events
GO_mf:go_monooxygenase_activ...	SET	91	-0.23502	-0.017734	0.10453	0.98771	GO_mf:go_monooxygenase_activity
GO_bp:go_positive_regulation...140	SET	112	-0.18624	-0.015581	0.082653	0.98787	GO_bp:go_positive_regulation_of_cellular_amide_metabolic_process
GO_bp:go_export_across_plasm...	SET	25	-0.44772	-0.017745	0.19867	0.98788	GO_bp:go_export_across_plasma_membrane
Curated_gene_sets:reactome_a...73	SET	3	-1.5444	-0.021218	0.68278	0.98814	Curated_gene_sets:reactome_alternative_complement_activation
GO_bp:go_regulation_of_glyco...1	SET	5	-0.69816	-0.012383	0.30858	0.98816	GO_bp:go_regulation_of_glycogen_catabolic_process
Curated_gene_sets:reactome_s...19	SET	10	-0.65511	-0.016429	0.28942	0.98819	Curated_gene_sets:reactome_serotonin_receptors
GO_mf:go_hexosaminidase_acti...	SET	11	-0.53668	-0.014116	0.23705	0.9882	GO_mf:go_hexosaminidase_activity
GO_mf:go_jun_kinase_kinase_k...	SET	7	-0.77532	-0.01627	0.34242	0.98821	GO_mf:go_jun_kinase_kinase_kinase_activity
GO_bp:go_negative_regulation...415	SET	4	-0.96995	-0.015387	0.42775	0.98831	GO_bp:go_negative_regulation_of_mhc_class_ii_biosynthetic_process
GO_mf:go_sumo_binding	SET	13	-0.56858	-0.016256	0.25053	0.98837	GO_mf:go_sumo_binding
GO_bp:go_negative_regulation...116	SET	5	-0.74241	-0.013167	0.32695	0.98841	GO_bp:go_negative_regulation_of_cell_maturation
GO_bp:go_positive_regulation...698	SET	41	-0.31834	-0.01615	0.13983	0.98859	GO_bp:go_positive_regulation_of_regulated_secretory_pathway
Curated_gene_sets:cheok_resp...8	SET	11	-0.57774	-0.015196	0.2531	0.98877	Curated_gene_sets:cheok_response_to_mercaptopurine_up
Curated_gene_sets:dazard_uv_...7	SET	10	-0.53904	-0.013518	0.23615	0.98877	Curated_gene_sets:dazard_uv_response_cluster_g5
GO_bp:go_protein_localizatio...10	SET	22	-0.40103	-0.014912	0.17563	0.98879	GO_bp:go_protein_localization_to_chromosome_telomeric_region
GO_bp:go_glucocorticoid_secr...	SET	8	-0.68388	-0.015341	0.29932	0.98883	GO_bp:go_glucocorticoid_secretion
GO_bp:go_negative_regulation...681	SET	14	-0.60815	-0.018043	0.26552	0.98899	GO_bp:go_negative_regulation_of_transcription_regulatory_region_dna_binding
Curated_gene_sets:west_adren...4	SET	17	-0.54927	-0.017956	0.23957	0.98906	Curated_gene_sets:west_adrenocortical_tumor_markers_dn
GO_bp:go_negative_regulation...253	SET	7	-0.76725	-0.0161	0.33395	0.9892	GO_bp:go_negative_regulation_of_fibroblast_apoptotic_process
GO_bp:go_antibiotic_transport	SET	7	-0.7522	-0.015784	0.32725	0.98923	GO_bp:go_antibiotic_transport
Curated_gene_sets:kegg_glyco...1	SET	50	-0.30377	-0.017013	0.13211	0.98925	Curated_gene_sets:kegg_glycolysis_gluconeogenesis
Curated_gene_sets:biocarta_h...3	SET	20	-0.49876	-0.017684	0.21675	0.9893	Curated_gene_sets:biocarta_hdac_pathway
Curated_gene_sets:lee_bmp2_t...2	SET	633	-0.085596	-0.01674	0.037171	0.98935	Curated_gene_sets:lee_bmp2_targets_up
GO_bp:go_regulation_of_postt...	SET	83	-0.22193	-0.015998	0.096308	0.98939	GO_bp:go_regulation_of_posttranscriptional_gene_silencing
GO_mf:go_adp_binding	SET	29	-0.4407	-0.01881	0.19114	0.98943	GO_mf:go_adp_binding
Curated_gene_sets:cheok_resp...5	SET	15	-0.50505	-0.01551	0.21889	0.98947	Curated_gene_sets:cheok_response_to_mercaptopurine_and_ld_mtx_dn
GO_bp:go_positive_regulation...185	SET	3	-1.0698	-0.014698	0.46258	0.98962	GO_bp:go_positive_regulation_of_cortisol_secretion
GO_bp:go_negative_regulation...651	SET	17	-0.53531	-0.0175	0.23139	0.98964	GO_bp:go_negative_regulation_of_t_cell_apoptotic_process
GO_bp:go_protein_sulfation	SET	8	-0.77569	-0.0174	0.33498	0.9897	GO_bp:go_protein_sulfation
GO_bp:go_positive_regulation...543	SET	25	-0.42712	-0.016929	0.18444	0.98971	GO_bp:go_positive_regulation_of_myeloid_leukocyte_mediated_immunity
GO_mf:go_photoreceptor_activ...	SET	12	-0.6113	-0.016793	0.2638	0.98975	GO_mf:go_photoreceptor_activity
GO_bp:go_pyrimidine_nucleoti...2	SET	12	-0.6075	-0.016688	0.26119	0.98998	GO_bp:go_pyrimidine_nucleotide_catabolic_process
GO_bp:go_localization_within...	SET	123	-0.18899	-0.016563	0.081207	0.99002	GO_bp:go_localization_within_membrane
GO_cc:go_presynaptic_cytosol	SET	13	-0.63256	-0.018086	0.27161	0.99006	GO_cc:go_presynaptic_cytosol
Curated_gene_sets:reactome_g...54	SET	12	-0.56017	-0.015388	0.24012	0.99017	Curated_gene_sets:reactome_glycogen_breakdown_glycogenolysis
Curated_gene_sets:reactome_m...79	SET	34	-0.37847	-0.017488	0.16171	0.99036	Curated_gene_sets:reactome_molecules_associated_with_elastic_fibres
Curated_gene_sets:takada_gas...2	SET	6	-0.94724	-0.018403	0.40464	0.99038	Curated_gene_sets:takada_gastric_cancer_copy_number_up
Curated_gene_sets:reactome_o...20	SET	31	-0.40391	-0.017823	0.17213	0.99052	Curated_gene_sets:reactome_ovarian_tumor_domain_proteases
GO_cc:go_ciliary_plasm	SET	106	-0.20067	-0.016335	0.085484	0.99054	GO_cc:go_ciliary_plasm
Curated_gene_sets:roversi_gl...3	SET	40	-0.39227	-0.019657	0.16708	0.99055	Curated_gene_sets:roversi_glioma_loh_regions
GO_bp:go_positive_regulation...812	SET	6	-1.0295	-0.020001	0.43847	0.99055	GO_bp:go_positive_regulation_of_toll_like_receptor_3_signaling_pathway
GO_bp:go_maintenance_of_anim...	SET	5	-1.1154	-0.019783	0.47477	0.99059	GO_bp:go_maintenance_of_animal_organ_identity
GO_bp:go_regulation_of_micro...11	SET	7	-0.67319	-0.014126	0.28636	0.99063	GO_bp:go_regulation_of_microvillus_length
GO_bp:go_axoneme_assembly	SET	59	-0.27465	-0.016705	0.11668	0.9907	GO_bp:go_axoneme_assembly
GO_mf:go_phospholipase_a2_in...	SET	4	-1.1848	-0.018795	0.50338	0.9907	GO_mf:go_phospholipase_a2_inhibitor_activity
Curated_gene_sets:kayo_aging...2	SET	186	-0.16096	-0.017312	0.068357	0.99072	Curated_gene_sets:kayo_aging_muscle_up
Curated_gene_sets:ludwiczek_...	SET	4	-1.2215	-0.019377	0.51807	0.9908	Curated_gene_sets:ludwiczek_treating_iron_overload
GO_bp:go_pattern_specificati...1	SET	4	-1.2346	-0.019586	0.52292	0.99088	GO_bp:go_pattern_specification_involved_in_kidney_development
GO_bp:go_regulation_of_cellu...4	SET	8	-0.65903	-0.014784	0.27867	0.99098	GO_bp:go_regulation_of_cellular_carbohydrate_catabolic_process
Curated_gene_sets:kegg_pento...2	SET	22	-0.4806	-0.01787	0.20302	0.99103	Curated_gene_sets:kegg_pentose_phosphate_pathway
GO_bp:go_mesenchymal_cell_di...2	SET	5	-1.0576	-0.018757	0.44676	0.99103	GO_bp:go_mesenchymal_cell_differentiation_involved_in_kidney_development
Curated_gene_sets:reactome_g...24	SET	5	-0.98717	-0.017508	0.41657	0.99109	Curated_gene_sets:reactome_galactose_catabolism
GO_bp:go_protein_maturation_...2	SET	9	-0.70625	-0.016803	0.29785	0.99113	GO_bp:go_protein_maturation_by_iron_sulfur_cluster_transfer
GO_bp:go_synapsis	SET	42	-0.29338	-0.015063	0.12326	0.99134	GO_bp:go_synapsis
GO_bp:go_mitochondrial_genom...	SET	20	-0.46375	-0.016442	0.19469	0.99138	GO_bp:go_mitochondrial_genome_maintenance
Curated_gene_sets:hummerich_...1	SET	13	-0.52818	-0.015101	0.22167	0.9914	Curated_gene_sets:hummerich_benign_skin_tumor_dn
GO_bp:go_regulation_of_prote...26	SET	20	-0.50034	-0.017739	0.20992	0.99142	GO_bp:go_regulation_of_protein_kinase_a_signaling
GO_bp:go_negative_regulation...414	SET	32	-0.37534	-0.016827	0.15744	0.99143	GO_bp:go_negative_regulation_of_metaphase_anaphase_transition_of_cell_cycle
Curated_gene_sets:reactome_c...66	SET	11	-0.72071	-0.018956	0.30222	0.99145	Curated_gene_sets:reactome_clec7a_dectin_1_induces_nfat_activation
Curated_gene_sets:ouillette_...1	SET	46	-0.33506	-0.018001	0.14046	0.99146	Curated_gene_sets:ouillette_cll_13q14_deletion_dn
GO_bp:go_meiotic_cell_cycle	SET	212	-0.13494	-0.015483	0.056535	0.9915	GO_bp:go_meiotic_cell_cycle
Curated_gene_sets:brachat_re...1	SET	32	-0.37538	-0.016829	0.15723	0.99151	Curated_gene_sets:brachat_response_to_camptothecin_dn
GO_bp:go_protein_transport_w...2	SET	39	-0.35965	-0.017796	0.15054	0.99155	GO_bp:go_protein_transport_within_plasma_membrane
GO_cc:go_secretory_granule	SET	654	-0.086789	-0.017241	0.036325	0.99155	GO_cc:go_secretory_granule
Curated_gene_sets:yao_tempor...10	SET	144	-0.16956	-0.016068	0.070876	0.99162	Curated_gene_sets:yao_temporal_response_to_progesterone_cluster_17
GO_bp:go_nuclear_body_organi...	SET	13	-0.61761	-0.017658	0.25813	0.99163	GO_bp:go_nuclear_body_organization
GO_bp:go_cellular_response_t...78	SET	7	-0.74524	-0.015638	0.31117	0.99168	GO_bp:go_cellular_response_to_muramyl_dipeptide
Curated_gene_sets:smirnov_re...4	SET	138	-0.17192	-0.015952	0.07176	0.9917	Curated_gene_sets:smirnov_response_to_ir_6hr_up
Curated_gene_sets:gross_hypo...5	SET	25	-0.43912	-0.017404	0.18322	0.99172	Curated_gene_sets:gross_hypoxia_via_elk3_only_up
GO_bp:go_positive_regulation...194	SET	42	-0.34108	-0.017513	0.14218	0.99177	GO_bp:go_positive_regulation_of_cytokine_production_involved_in_immune_response
GO_bp:go_polysaccharide_cata...	SET	24	-0.46021	-0.017872	0.19173	0.9918	GO_bp:go_polysaccharide_catabolic_process
GO_mf:go_microtubule_plus_en...	SET	17	-0.49853	-0.016298	0.20643	0.99213	GO_mf:go_microtubule_plus_end_binding
GO_bp:go_pyruvate_transmembr...	SET	3	-1.1157	-0.015329	0.46124	0.99221	GO_bp:go_pyruvate_transmembrane_transport
GO_mf:go_pyruvate_transmembr...	SET	3	-1.1157	-0.015329	0.46124	0.99221	GO_mf:go_pyruvate_transmembrane_transporter_activity
GO_bp:go_regulation_of_membr...4	SET	43	-0.34782	-0.018069	0.1436	0.99228	GO_bp:go_regulation_of_membrane_lipid_distribution
Curated_gene_sets:caffarel_r...4	SET	27	-0.35876	-0.014776	0.14702	0.99265	Curated_gene_sets:caffarel_response_to_thc_24hr_5_up
Curated_gene_sets:martin_nfk...1	SET	10	-0.78336	-0.019645	0.32007	0.9928	Curated_gene_sets:martin_nfkb_targets_dn
GO_mf:go_delta_catenin_bindi...	SET	7	-0.92112	-0.019329	0.37533	0.99293	GO_mf:go_delta_catenin_binding
Curated_gene_sets:nakamura_l...2	SET	12	-0.70153	-0.019271	0.28536	0.99302	Curated_gene_sets:nakamura_lung_cancer_differentiation_markers
GO_cc:go_transcriptional_pre...	SET	7	-0.70712	-0.014838	0.28672	0.99317	GO_cc:go_transcriptional_preinitiation_complex
GO_bp:go_anatomical_structur...3	SET	345	-0.1191	-0.017358	0.048272	0.99319	GO_bp:go_anatomical_structure_homeostasis
GO_cc:go_mmxd_complex	SET	4	-0.95526	-0.015154	0.38692	0.99322	GO_cc:go_mmxd_complex
Curated_gene_sets:biocarta_r...15	SET	17	-0.47505	-0.01553	0.19224	0.99326	Curated_gene_sets:biocarta_rho_pathway
GO_bp:go_receptor_localizati...2	SET	47	-0.32147	-0.017458	0.13003	0.99328	GO_bp:go_receptor_localization_to_synapse
GO_bp:go_microtubule_bundle_...	SET	83	-0.2387	-0.017207	0.096505	0.9933	GO_bp:go_microtubule_bundle_formation
GO_bp:go_retina_homeostasis	SET	57	-0.29693	-0.017752	0.11999	0.99333	GO_bp:go_retina_homeostasis
Curated_gene_sets:zhan_early...1	SET	37	-0.38572	-0.018591	0.1557	0.99337	Curated_gene_sets:zhan_early_differentiation_genes_dn
GO_bp:go_negative_regulation...132	SET	97	-0.22578	-0.017587	0.091161	0.99337	GO_bp:go_negative_regulation_of_cellular_protein_localization
Curated_gene_sets:chow_rassf...1	SET	26	-0.43316	-0.017507	0.17431	0.99352	Curated_gene_sets:chow_rassf1_targets_dn
GO_bp:go_nucleotide_excision...1	SET	89	-0.21973	-0.016399	0.088279	0.99359	GO_bp:go_nucleotide_excision_repair
Curated_gene_sets:brachat_re...4	SET	18	-0.52707	-0.01773	0.21159	0.99362	Curated_gene_sets:brachat_response_to_methotrexate_dn
GO_bp:go_establishment_of_pr...8	SET	17	-0.53645	-0.017537	0.21527	0.99364	GO_bp:go_establishment_of_protein_localization_to_postsynaptic_membrane
GO_mf:go_calcium_dependent_p...5	SET	7	-0.89359	-0.018751	0.3586	0.99364	GO_mf:go_calcium_dependent_protein_serine_threonine_phosphatase_activity
Curated_gene_sets:reactome_s...54	SET	906	-0.085231	-0.019763	0.034191	0.99366	Curated_gene_sets:reactome_signaling_by_gpcr
GO_bp:go_complement_activati...2	SET	11	-0.78373	-0.020613	0.31336	0.9938	GO_bp:go_complement_activation_alternative_pathway
GO_bp:go_protein_transport_w...1	SET	45	-0.34728	-0.018455	0.13881	0.99382	GO_bp:go_protein_transport_within_lipid_bilayer
GO_cc:go_sam_complex	SET	5	-0.89398	-0.015856	0.35734	0.99382	GO_cc:go_sam_complex
GO_bp:go_positive_regulation...781	SET	7	-0.86503	-0.018152	0.34555	0.99384	GO_bp:go_positive_regulation_of_synaptic_vesicle_endocytosis
Curated_gene_sets:bruneau_se...1	SET	4	-1.2899	-0.020462	0.51499	0.99387	Curated_gene_sets:bruneau_septation_atrial
GO_bp:go_regulation_of_stres...	SET	179	-0.17565	-0.018538	0.069949	0.99398	GO_bp:go_regulation_of_stress_activated_protein_kinase_signaling_cascade
Curated_gene_sets:reactome_g...66	SET	342	-0.13317	-0.019326	0.052813	0.99415	Curated_gene_sets:reactome_gpcr_ligand_binding
Curated_gene_sets:kobayashi_...4	SET	6	-0.89568	-0.017401	0.35514	0.99416	Curated_gene_sets:kobayashi_egfr_signaling_6hr_up
GO_bp:go_mitotic_g2_dna_dama...	SET	19	-0.46896	-0.016207	0.18571	0.99421	GO_bp:go_mitotic_g2_dna_damage_checkpoint
Curated_gene_sets:reactome_s...117	SET	90	-0.25471	-0.019115	0.10071	0.99428	Curated_gene_sets:reactome_stimuli_sensing_channels
Curated_gene_sets:bernard_pp...2	SET	32	-0.39909	-0.017891	0.15741	0.99438	Curated_gene_sets:bernard_ppapdc1b_targets_up
GO_bp:go_negative_regulation...417	SET	16	-0.49491	-0.015697	0.19477	0.99447	GO_bp:go_negative_regulation_of_microtubule_depolymerization
Curated_gene_sets:reactome_g...7	SET	5	-0.8716	-0.015459	0.34294	0.99448	Curated_gene_sets:reactome_g2_m_dna_replication_checkpoint
Curated_gene_sets:rodwell_ag...4	SET	384	-0.1206	-0.01852	0.047399	0.99452	Curated_gene_sets:rodwell_aging_kidney_up
GO_bp:go_carbohydrate_catabo...	SET	147	-0.19048	-0.018236	0.074871	0.99452	GO_bp:go_carbohydrate_catabolic_process
GO_mf:go_actin_dependent_atp...	SET	11	-0.67511	-0.017757	0.26522	0.99454	GO_mf:go_actin_dependent_atpase_activity
Curated_gene_sets:chow_rassf...2	SET	22	-0.43368	-0.016126	0.17002	0.99462	Curated_gene_sets:chow_rassf1_targets_up
Curated_gene_sets:vantveer_b...3	SET	220	-0.1572	-0.018368	0.061408	0.99476	Curated_gene_sets:vantveer_breast_cancer_esr1_dn
GO_bp:go_depyrimidination	SET	8	-0.76859	-0.017241	0.30027	0.99476	GO_bp:go_depyrimidination
GO_mf:go_rna_polymerase_ii_g...1	SET	11	-0.61782	-0.01625	0.24105	0.99481	GO_mf:go_rna_polymerase_ii_general_transcription_initiation_factor_activity
GO_bp:go_determination_of_pa...	SET	4	-1.3352	-0.021181	0.52036	0.99485	GO_bp:go_determination_of_pancreatic_left_right_asymmetry
Curated_gene_sets:reactome_c...60	SET	240	-0.1611	-0.019649	0.062661	0.99493	Curated_gene_sets:reactome_class_a_1_rhodopsin_like_receptors
GO_bp:go_base_excision_repai...1	SET	10	-0.65844	-0.016513	0.2559	0.99496	GO_bp:go_base_excision_repair_ap_site_formation
GO_bp:go_positive_regulation...231	SET	32	-0.4061	-0.018206	0.15776	0.99497	GO_bp:go_positive_regulation_of_dna_replication
Curated_gene_sets:sesto_resp...3	SET	48	-0.33107	-0.018169	0.12843	0.99502	Curated_gene_sets:sesto_response_to_uv_c2
GO_cc:go_derlin_1_retrotrans...	SET	9	-0.69615	-0.016563	0.26969	0.99507	GO_cc:go_derlin_1_retrotranslocation_complex
GO_mf:go_voltage_gated_chlor...	SET	8	-0.94416	-0.02118	0.36566	0.99508	GO_mf:go_voltage_gated_chloride_channel_activity
GO_bp:go_regulation_of_glial...1	SET	7	-0.98133	-0.020592	0.37943	0.99514	GO_bp:go_regulation_of_glial_cell_apoptotic_process
Curated_gene_sets:rhodes_und...	SET	62	-0.26757	-0.016681	0.10338	0.99517	Curated_gene_sets:rhodes_undifferentiated_cancer
GO_bp:go_establishment_of_pr...2	SET	23	-0.46491	-0.017675	0.17965	0.99517	GO_bp:go_establishment_of_protein_localization_to_chromosome
Curated_gene_sets:reactome_r...94	SET	17	-0.51247	-0.016753	0.19739	0.99528	Curated_gene_sets:reactome_rho_gtpases_activate_paks
Curated_gene_sets:biocarta_a...21	SET	19	-0.53739	-0.018571	0.2069	0.9953	Curated_gene_sets:biocarta_atm_pathway
GO_bp:go_left_right_axis_spe...	SET	11	-0.70067	-0.018429	0.26972	0.9953	GO_bp:go_left_right_axis_specification
GO_bp:go_glutamate_catabolic...	SET	7	-0.85723	-0.017988	0.32532	0.99579	GO_bp:go_glutamate_catabolic_process
Curated_gene_sets:davies_mul...1	SET	18	-0.57564	-0.019363	0.21826	0.99582	Curated_gene_sets:davies_multiple_myeloma_vs_mgus_dn
GO_bp:go_ventricular_cardiac...2	SET	10	-0.7686	-0.019275	0.29124	0.99584	GO_bp:go_ventricular_cardiac_muscle_cell_development
GO_bp:go_lateral_sprouting_f...	SET	9	-0.90207	-0.021462	0.34049	0.99596	GO_bp:go_lateral_sprouting_from_an_epithelium
GO_bp:go_oocyte_maturation	SET	21	-0.52266	-0.018988	0.19698	0.99601	GO_bp:go_oocyte_maturation
GO_mf:go_intracellular_calci...	SET	16	-0.65572	-0.020797	0.2469	0.99604	GO_mf:go_intracellular_calcium_activated_chloride_channel_activity
GO_mf:go_fatty_acid_binding	SET	24	-0.44179	-0.017157	0.16604	0.9961	GO_mf:go_fatty_acid_binding
GO_bp:go_activation_of_jnkk_...	SET	9	-0.86085	-0.020481	0.32345	0.99611	GO_bp:go_activation_of_jnkk_activity
GO_bp:go_protein_kinase_a_si...	SET	29	-0.46506	-0.019849	0.17449	0.99615	GO_bp:go_protein_kinase_a_signaling
GO_bp:go_negative_regulation...360	SET	42	-0.36727	-0.018857	0.13775	0.99616	GO_bp:go_negative_regulation_of_leukocyte_apoptotic_process
GO_mf:go_calmodulin_dependen...2	SET	5	-1.2224	-0.021681	0.45828	0.99617	GO_mf:go_calmodulin_dependent_protein_phosphatase_activity
GO_bp:go_glucocorticoid_meta...	SET	20	-0.55773	-0.019774	0.20884	0.99621	GO_bp:go_glucocorticoid_metabolic_process
GO_bp:go_apoptotic_cell_clea...	SET	34	-0.41857	-0.019341	0.15675	0.99621	GO_bp:go_apoptotic_cell_clearance
GO_bp:go_cellular_response_t...12	SET	175	-0.18647	-0.019461	0.069779	0.99623	GO_bp:go_cellular_response_to_biotic_stimulus
GO_bp:go_regulation_of_dna_d...4	SET	44	-0.36667	-0.019268	0.13684	0.99631	GO_bp:go_regulation_of_dna_dependent_dna_replication
GO_bp:go_protein_chromophore...	SET	10	-0.75368	-0.018901	0.2812	0.99632	GO_bp:go_protein_chromophore_linkage
GO_bp:go_regulation_of_lipop...2	SET	23	-0.51008	-0.019392	0.18971	0.99641	GO_bp:go_regulation_of_lipopolysaccharide_mediated_signaling_pathway
Curated_gene_sets:nakamura_b...	SET	6	-1.1092	-0.02155	0.41183	0.99646	Curated_gene_sets:nakamura_bronchial_and_bronchiolar_epithelia
Curated_gene_sets:goldrath_i...	SET	56	-0.33489	-0.019845	0.12418	0.9965	Curated_gene_sets:goldrath_immune_memory
GO_bp:go_negative_regulation...552	SET	5	-1.1814	-0.020953	0.4377	0.99652	GO_bp:go_negative_regulation_of_protein_localization_to_microtubule
GO_bp:go_galactose_catabolic...1	SET	9	-0.78003	-0.018559	0.28774	0.99664	GO_bp:go_galactose_catabolic_process
GO_bp:go_base_excision_repair	SET	38	-0.36191	-0.017677	0.13333	0.99668	GO_bp:go_base_excision_repair
GO_bp:go_negative_regulation...384	SET	27	-0.48417	-0.019941	0.17786	0.99675	GO_bp:go_negative_regulation_of_lymphocyte_apoptotic_process
GO_mf:go_11_cis_retinal_bind...	SET	5	-1.0898	-0.019329	0.39845	0.99688	GO_mf:go_11_cis_retinal_binding
GO_cc:go_clathrin_sculpted_g...	SET	7	-1.0505	-0.022044	0.38161	0.99704	GO_cc:go_clathrin_sculpted_gamma_aminobutyric_acid_transport_vesicle_membrane
Curated_gene_sets:kegg_sphin...	SET	34	-0.42312	-0.019551	0.15344	0.99708	Curated_gene_sets:kegg_sphingolipid_metabolism
GO_bp:go_mitochondrial_trans...1	SET	13	-0.67221	-0.019219	0.24298	0.99716	GO_bp:go_mitochondrial_transcription
GO_bp:go_glucan_catabolic_pr...	SET	20	-0.5759	-0.020419	0.2082	0.99716	GO_bp:go_glucan_catabolic_process
GO_mf:go_calcium_release_cha...	SET	18	-0.65268	-0.021955	0.23551	0.99721	GO_mf:go_calcium_release_channel_activity
GO_bp:go_negative_regulation...529	SET	7	-1.0278	-0.021568	0.37006	0.99726	GO_bp:go_negative_regulation_of_production_of_mirnas_involved_in_gene_silencing_by_mirna
GO_bp:go_adult_heart_develop...	SET	11	-0.83933	-0.022076	0.30079	0.99736	GO_bp:go_adult_heart_development
GO_bp:go_actin_crosslink_for...	SET	8	-0.97891	-0.021959	0.35057	0.99738	GO_bp:go_actin_crosslink_formation
GO_bp:go_positive_regulation...775	SET	7	-0.98156	-0.020597	0.3513	0.99739	GO_bp:go_positive_regulation_of_synaptic_plasticity
GO_bp:go_positive_regulation...620	SET	9	-0.85118	-0.020252	0.30348	0.99748	GO_bp:go_positive_regulation_of_phagocytosis_engulfment
GO_bp:go_synaptic_vesicle_un...	SET	5	-1.0871	-0.019281	0.38677	0.99753	GO_bp:go_synaptic_vesicle_uncoating
Curated_gene_sets:reactome_p...37	SET	6	-1.0085	-0.019593	0.3579	0.99758	Curated_gene_sets:reactome_phosphorylation_of_emi1
GO_cc:go_pyruvate_dehydrogen...	SET	6	-0.96397	-0.018728	0.34006	0.9977	GO_cc:go_pyruvate_dehydrogenase_complex
Curated_gene_sets:quintens_e...	SET	64	-0.32227	-0.020411	0.11299	0.99783	Curated_gene_sets:quintens_embryonic_brain_response_to_ir
Curated_gene_sets:pid_bard1_...	SET	26	-0.46871	-0.018944	0.16423	0.99784	Curated_gene_sets:pid_bard1_pathway
Curated_gene_sets:biocarta_a...22	SET	21	-0.49578	-0.018011	0.17332	0.99788	Curated_gene_sets:biocarta_atrbrca_pathway
Curated_gene_sets:mootha_pyr	SET	6	-1.0305	-0.02002	0.35735	0.99803	Curated_gene_sets:mootha_pyr
Curated_gene_sets:hoegerkorp...1	SET	11	-0.85897	-0.022592	0.29532	0.99818	Curated_gene_sets:hoegerkorp_cd44_targets_direct_dn
GO_cc:go_mre11_complex	SET	7	-0.77515	-0.016266	0.26647	0.99818	GO_cc:go_mre11_complex
Curated_gene_sets:kyng_werne...1	SET	158	-0.20814	-0.020651	0.071003	0.99831	Curated_gene_sets:kyng_werner_syndrom_and_normal_aging_dn
Curated_gene_sets:mariadason...5	SET	9	-0.76188	-0.018127	0.25848	0.9984	Curated_gene_sets:mariadason_response_to_butyrate_curcumin_sulindac_tsa_8
GO_bp:go_spindle_assembly	SET	87	-0.28108	-0.020741	0.095248	0.99841	GO_bp:go_spindle_assembly
GO_bp:go_acetyl_coa_biosynth...2	SET	12	-0.70518	-0.019372	0.23598	0.99859	GO_bp:go_acetyl_coa_biosynthetic_process_from_pyruvate
GO_bp:go_establishment_of_pr...9	SET	14	-0.61737	-0.018317	0.20655	0.9986	GO_bp:go_establishment_of_protein_localization_to_telomere
Curated_gene_sets:biocarta_b...2	SET	6	-1.0436	-0.020276	0.34856	0.99862	Curated_gene_sets:biocarta_bard1_pathway
GO_bp:go_production_of_small...	SET	46	-0.41051	-0.022055	0.13711	0.99862	GO_bp:go_production_of_small_rna_involved_in_gene_silencing_by_rna
Curated_gene_sets:reactome_r...89	SET	16	-0.60789	-0.01928	0.20286	0.99863	Curated_gene_sets:reactome_rho_gtpases_activate_cit
GO_bp:go_mitotic_g2_m_transi...	SET	28	-0.467	-0.019586	0.15551	0.99866	GO_bp:go_mitotic_g2_m_transition_checkpoint
GO_mf:go_nfat_protein_binding	SET	4	-1.2082	-0.019167	0.40172	0.99868	GO_mf:go_nfat_protein_binding
Curated_gene_sets:aujla_il22...	SET	6	-0.94692	-0.018397	0.31307	0.99875	Curated_gene_sets:aujla_il22_and_il17a_signaling
Curated_gene_sets:wierenga_s...3	SET	42	-0.43702	-0.022438	0.1431	0.99887	Curated_gene_sets:wierenga_stat5a_targets_group2
Curated_gene_sets:rodwell_ag...3	SET	174	-0.21256	-0.022121	0.069037	0.99896	Curated_gene_sets:rodwell_aging_kidney_no_blood_up
GO_mf:go_ubiquitin_protein_t...1	SET	6	-0.90474	-0.017577	0.29223	0.99902	GO_mf:go_ubiquitin_protein_transferase_activator_activity
GO_bp:go_determination_of_li...	SET	5	-1.4473	-0.02567	0.46487	0.99907	GO_bp:go_determination_of_liver_left_right_asymmetry
GO_bp:go_negative_regulation...525	SET	11	-0.85609	-0.022517	0.27325	0.99913	GO_bp:go_negative_regulation_of_posttranscriptional_gene_silencing
GO_bp:go_regulation_of_dna_r...3	SET	92	-0.30259	-0.022957	0.095005	0.99927	GO_bp:go_regulation_of_dna_replication
GO_bp:go_photoreceptor_cell_...3	SET	35	-0.52684	-0.024699	0.15683	0.99961	GO_bp:go_photoreceptor_cell_maintenance
Curated_gene_sets:pos_respon...2	SET	10	-0.94776	-0.023768	0.27848	0.99967	Curated_gene_sets:pos_response_to_histamine_up
GO_bp:go_regulation_of_produ...2	SET	17	-0.85543	-0.027965	0.24533	0.99975	GO_bp:go_regulation_of_production_of_small_rna_involved_in_gene_silencing_by_rna
Curated_gene_sets:biocarta_c...28	SET	5	-1.6894	-0.029963	0.48314	0.99976	Curated_gene_sets:biocarta_crem_pathway
GO_bp:go_negative_regulation...599	SET	4	-1.6825	-0.026691	0.48195	0.99976	GO_bp:go_negative_regulation_of_rna_polymerase_ii_regulatory_region_sequence_specific_dna_binding
GO_bp:go_acetyl_coa_biosynth...1	SET	17	-0.69779	-0.022812	0.19724	0.9998	GO_bp:go_acetyl_coa_biosynthetic_process
Curated_gene_sets:hu_angioge...1	SET	34	-0.51511	-0.023802	0.14238	0.99985	Curated_gene_sets:hu_angiogenesis_dn
GO_mf:go_pyruvate_dehydrogen...	SET	4	-1.4785	-0.023456	0.40957	0.99985	GO_mf:go_pyruvate_dehydrogenase_activity
GO_bp:go_cellular_carbohydra...2	SET	33	-0.6091	-0.027729	0.16733	0.99986	GO_bp:go_cellular_carbohydrate_catabolic_process
GO_cc:go_nuclear_envelope_lu...	SET	9	-1.1796	-0.028064	0.31617	0.9999	GO_cc:go_nuclear_envelope_lumen
GO_bp:go_mitochondrial_acety...	SET	4	-1.5353	-0.024357	0.35917	0.99999	GO_bp:go_mitochondrial_acetyl_coa_biosynthetic_process_from_pyruvate

### Sheet: S6.OUD_GeneticCorrelations
p1	p2	rg	se	z	p	h2_obs	h2_obs_se	h2_int	h2_int_se	gcov_int	gcov_int_se
OUD_EUR_GWAS_META	MVP_EUR_OUD_ldsc_hm3_no_mhc6.sumstats.gz	1.023	0.03276	31.23	4.336e-214	0.1172	0.02017	1.032	0.009858	0.7383	0.009123
OUD_EUR_GWAS_META	PGC_EUR_CanUD_ldsc_hm3_no_mhc6.sumstats.gz	0.8199	0.05653	14.5	1.136e-47	0.01739	0.001997	0.99	0.01083	0.04149	0.007479
OUD_EUR_GWAS_META	EA_AUD_MVP1_MVP2_PGC_Dec11.sumstats.gz	0.7685	0.04113	18.69	6.36e-78	0.1038	0.006687	0.9849	0.01356	0.1682	0.00905
OUD_EUR_GWAS_META	EA_PAU_MVP1_MVP2_PGC_UKB_Dec11.sumstats.gz	0.6797	0.04146	16.39	2.171e-60	0.07108	0.004354	1.011	0.01411	0.1343	0.009715
OUD_EUR_GWAS_META	3404_PainOver3months_NeckShoulder.ldsc.imputed_v3.both_sexes.tsv	0.6265	0.1842	3.401	0.0006722	0.01467	0.006114	1.015	0.00951	-0.006287	0.007204
OUD_EUR_GWAS_META	M13_LOWBACKPAIN.ldsc.imputed_v3.both_sexes.tsv	0.608	0.1	6.078	1.217e-09	0.009407	0.001681	0.9987	0.009694	-0.008751	0.00782
OUD_EUR_GWAS_META	SmokingInitiation_LDSCformat_hm3_no_mhc6_Neff.sumstats.gz	0.5715	0.03753	15.23	2.359e-52	0.06601	0.002673	0.8906	0.01647	0.006688	0.009942
OUD_EUR_GWAS_META	UnableToWork_SickDisabled_6142_4.ldsc.imputed_v3.both_sexes.tsv	0.5697	0.06121	9.307	1.314e-20	0.02349	0.002059	1.005	0.01155	0.00454	0.008358
OUD_EUR_GWAS_META	TDI_189_irnt.ldsc.imputed_v3.both_sexes.tsv	0.5573	0.05321	10.47	1.13e-25	0.03284	0.002414	1.017	0.01187	0.002785	0.008369
OUD_EUR_GWAS_META	6159_8_pastmonth_painallover.ldsc.imputed_v3.both_sexes.tsv	0.5222	0.09806	5.325	1.007e-07	0.007751	0.001845	1.015	0.01058	0.003796	0.008011
OUD_EUR_GWAS_META	EA_MVP_GAD2.sumstats.gz	0.5192	0.05957	8.716	2.891e-18	0.05229	0.004968	1.032	0.01197	0.0429	0.008399
OUD_EUR_GWAS_META	EA_META_MVP_PGCcaseconAlgPTSD.sumstats.gz	0.5176	0.0579	8.941	3.869e-19	0.03792	0.003112	1.037	0.01068	0.04877	0.007635
OUD_EUR_GWAS_META	GWAS_SEXPARTNERS_SSGAC_LDSCformat_hm3_no_mhc6.sumstats.gz	0.4944	0.04051	12.21	2.893e-34	0.07407	0.003359	1.035	0.0173	-0.008928	0.009356
OUD_EUR_GWAS_META	EA_ICDdepMVP_23andMeRemoved.sumstats.gz	0.4641	0.03754	12.36	4.122e-35	0.05731	0.002691	1.002	0.01996	0.04795	0.009151
OUD_EUR_GWAS_META	EA_MVP_TotalPCL.sumstats.gz	0.4552	0.0543	8.383	5.141e-17	0.08578	0.006277	1.062	0.01428	0.05698	0.009115
OUD_EUR_GWAS_META	DrinksPerWeek_LDSCformat_hm3_no_mhc6_Neff.sumstats.gz	0.4345	0.044	9.876	5.301e-23	0.04958	0.002861	0.9136	0.01585	-0.009688	0.009118
OUD_EUR_GWAS_META	20002_1537_self_jointpain.ldsc.imputed_v3.both_sexes.tsv	0.434	0.4305	1.008	0.3135	0.001066	0.001545	0.9853	0.009556	-0.01052	0.00711
OUD_EUR_GWAS_META	ShiftWork_826.ldsc.imputed_v3.both_sexes.tsv	0.423	0.07614	5.555	2.768e-08	0.02739	0.003438	0.9935	0.01136	-0.005913	0.008371
OUD_EUR_GWAS_META	Taking_Other_PrescriptionMeds_2492.ldsc.imputed_v3.both_sexes.tsv	0.3805	0.05158	7.377	1.619e-13	0.04568	0.00327	1.014	0.01511	0.01447	0.008932
OUD_EUR_GWAS_META	6159_4_pastmonth_backpain.ldsc.imputed_v3.both_sexes.tsv	0.371	0.05353	6.93	4.218e-12	0.03586	0.002528	1.026	0.01337	0.001644	0.009051
OUD_EUR_GWAS_META	UKB_AUDIT_P_ForMerge_rsID_ldsc_hm3_no_mhc6.sumstats.gz	0.3598	0.0651	5.527	3.266e-08	0.06011	0.005532	1.003	0.01135	0.007199	0.008469
OUD_EUR_GWAS_META	evertaken_cannabis_20453.ldsc.imputed_v3.both_sexes.tsv	0.3519	0.06491	5.421	5.941e-08	0.07824	0.008143	1.014	0.0136	-0.01868	0.008916
OUD_EUR_GWAS_META	3414_PainOver3months_Hip.ldsc.imputed_v3.both_sexes.tsv	0.3484	0.2579	1.351	0.1767	0.01373	0.01303	1.001	0.01005	-0.00245	0.008064
OUD_EUR_GWAS_META	Insomnia_sumstats_Jansenetal_LDSCformat_hm3_no_mhc6.sumstats.gz	0.3468	0.04254	8.152	3.58e-16	0.04623	0.002517	1.001	0.01305	-0.003918	0.008037
OUD_EUR_GWAS_META	risktaking_2040.ldsc.imputed_v3.both_sexes.tsv	0.3345	0.04852	6.893	5.462e-12	0.05243	0.003564	1.012	0.01552	-0.00219	0.008816
OUD_EUR_GWAS_META	AD_sumstats_Jansenetal_2019sept_LDSCformat_hm3_no_mhc6.sumstats.gz	0.3334	0.1852	1.8	0.07179	0.004902	0.005954	1.089	0.07514	0.005323	0.008676
OUD_EUR_GWAS_META	6159_6_pastmonth_hippain.ldsc.imputed_v3.both_sexes.tsv	0.3259	0.05905	5.519	3.407e-08	0.02465	0.002066	0.9967	0.01063	0.01043	0.007799
OUD_EUR_GWAS_META	3773_PainOver3months_Knee.ldsc.imputed_v3.both_sexes.tsv	0.3251	0.1143	2.845	0.004443	0.02653	0.007184	0.9851	0.009187	-0.003895	0.007406
OUD_EUR_GWAS_META	GWAS_RISKTAKING_SSGAC_LDSCformat_hm3_no_mhc6.sumstats.gz	0.3144	0.04767	6.594	4.279e-11	0.06207	0.003912	1.016	0.01727	-0.003997	0.009474
OUD_EUR_GWAS_META	6154_3_pain_acetaminophen.ldsc.imputed_v3.both_sexes.tsv	0.3086	0.0542	5.694	1.245e-08	0.03899	0.002624	1.016	0.01193	0.01423	0.008666
OUD_EUR_GWAS_META	6159_3_pastmonth_neckshoulderpain.ldsc.imputed_v3.both_sexes.tsv	0.2947	0.05657	5.21	1.886e-07	0.0326	0.002357	1.011	0.01302	0.006151	0.008817
OUD_EUR_GWAS_META	PGCscz.sumstats.gz	0.2612	0.03801	6.872	6.309e-12	0.2403	0.01238	1.037	0.01986	0.02141	0.008638
OUD_EUR_GWAS_META	6159_7_pastmonth_kneepain.ldsc.imputed_v3.both_sexes.tsv	0.2592	0.05186	4.999	5.761e-07	0.04082	0.002836	0.9986	0.01386	-0.0001496	0.00856
OUD_EUR_GWAS_META	sumstats_neuroticism_ctg_LDSCformat_hm3_no_mhc6.sumstats.gz	0.253	0.04051	6.246	4.208e-10	0.1006	0.003923	1.015	0.01698	0.01129	0.008725
OUD_EUR_GWAS_META	CigarettesPerDay_LDSCformat_hm3_no_mhc6_Neff.sumstats.gz	0.2356	0.07873	2.993	0.002766	0.07635	0.01519	0.9371	0.03047	0.006906	0.008644
OUD_EUR_GWAS_META	6159_1_pastmonth_headache.ldsc.imputed_v3.both_sexes.tsv	0.2208	0.0528	4.182	2.891e-05	0.04058	0.002811	1.013	0.01422	-0.001955	0.008394
OUD_EUR_GWAS_META	3571_PainOver3months_Back.ldsc.imputed_v3.both_sexes.tsv	0.2164	0.0899	2.407	0.01608	0.04163	0.00728	0.9897	0.01137	0.009001	0.007584
OUD_EUR_GWAS_META	neuroticism_20127_irnt.ldsc.imputed_v3.both_sexes.tsv	0.203	0.04191	4.844	1.271e-06	0.1091	0.005487	1.009	0.01794	0.02814	0.00933
OUD_EUR_GWAS_META	BrokenBonepast5yrs_2463.ldsc.imputed_v3.both_sexes.tsv	0.2009	0.06963	2.885	0.003914	0.01708	0.002218	1.005	0.01194	-0.003366	0.007518
OUD_EUR_GWAS_META	6154_1_pain_aspirin.ldsc.imputed_v3.both_sexes.tsv	0.1954	0.06233	3.135	0.001718	0.02274	0.002171	1.008	0.01112	0.01003	0.007247
OUD_EUR_GWAS_META	GWAS_NEUR_SSGAC_LDSCformat_hm3_no_mhc6.sumstats.gz	0.1676	0.05026	3.335	0.0008521	0.09228	0.006643	0.9728	0.01302	0.01927	0.007841
OUD_EUR_GWAS_META	6154_2_pain_ibuprofen.ldsc.imputed_v3.both_sexes.tsv	0.1569	0.06399	2.452	0.0142	0.01799	0.00194	1.012	0.01039	0.002531	0.007702
OUD_EUR_GWAS_META	UKB_AUDIT_C_ForMerge_rsID_ldsc_hm3_no_mhc6.sumstats.gz	0.1535	0.05848	2.624	0.008681	0.08016	0.006917	0.9988	0.01243	-0.004083	0.008003
OUD_EUR_GWAS_META	hm3_no_mhc6_EA_AUDITC_MVP1_Jun07.sumstats.gz	0.1425	0.05385	2.646	0.008153	0.06643	0.005337	1.046	0.01301	-0.008898	0.007943
OUD_EUR_GWAS_META	BMI_23104_irnt.ldsc.imputed_v3.both_sexes.tsv	0.1405	0.03663	3.836	0.0001248	0.2367	0.01052	1.081	0.03463	0.005211	0.01193
OUD_EUR_GWAS_META	SLEEP.ldsc.imputed_v3.both_sexes.tsv	-0.01247	0.109	-0.1144	0.9089	0.005599	0.001672	0.9974	0.01046	0.004662	0.007556
OUD_EUR_GWAS_META	SleepDuration_1160.ldsc.imputed_v3.both_sexes.tsv	-0.02979	0.04219	-0.706	0.4802	0.068	0.003526	1.017	0.01588	-0.008354	0.008257
OUD_EUR_GWAS_META	Sleepdur_sumstats_Jansenetal_LDSCformat_hm3_no_mhc6.sumstats.gz	-0.03326	0.04296	-0.7744	0.4387	0.06664	0.003115	1.01	0.0147	-0.005854	0.007793
OUD_EUR_GWAS_META	GWAS_CP_SSGAC_LDSCformat_hm3_no_mhc6.sumstats.gz	-0.3761	0.04049	-9.29	1.542e-20	0.1917	0.008073	0.9866	0.02009	-0.01107	0.01053
OUD_EUR_GWAS_META	HeavyDIY_6164_5.ldsc.imputed_v3.both_sexes.tsv	-0.382	0.05326	-7.172	7.369e-13	0.03312	0.002253	1.006	0.01212	-0.01551	0.007615
OUD_EUR_GWAS_META	GWAS_EA_SSGAC_LDSCformat_hm3_no_mhc6.sumstats.gz	-0.4643	0.03901	-11.9	1.181e-32	0.1051	0.003819	0.991	0.02661	-0.007181	0.01174
OUD_EUR_GWAS_META	AgeFirstBirth_2754_irnt.ldsc.imputed_v3.both_sexes.tsv	-0.5257	0.0431	-12.2	3.135e-34	0.1634	0.00932	1.048	0.01527	-0.005673	0.008958
OUD_EUR_GWAS_META	AgeCompletedSchool_845.ldsc.imputed_v3.both_sexes.tsv	-0.5424	0.04967	-10.92	9.407e-28	0.0992	0.005493	1.041	0.01601	-0.01445	0.0104
OUD_EUR_GWAS_META	AgeFirstSexInter_2139_irnt.ldsc.imputed_v3.both_sexes.tsv	-0.6446	0.03492	-18.46	4.427e-76	0.1553	0.006611	1.019	0.02106	0.01409	0.01074

### Sheet: S7.OUD_MTAG_GeneticCorrelations
p1	p2	rg	se	z	p	h2_obs	h2_obs_se	h2_int	h2_int_se	gcov_int	gcov_int_se
OUD_MTAG_GWAS	MVP_EUR_OUD_ldsc_hm3_no_mhc6.sumstats.gz	0.9832	0.05271	18.65	1.218e-77	0.1178	0.02016	1.031	0.009842	0.4964	0.009041
OUD_MTAG_GWAS	hm3_no_mhc6_EA_AUD_MVP1_MVP2_PGC_Dec11.sumstats.gz	0.9285	0.01154	80.48	0	0.1038	0.006681	0.985	0.01354	0.66	0.01223
OUD_MTAG_GWAS	EA_PAU_MVP1_MVP2_PGC_UKB_Dec11.sumstats.gz	0.8651	0.01608	53.81	0	0.07108	0.004349	1.011	0.01411	0.5158	0.01229
OUD_MTAG_GWAS	PGC_EUR_CanUD_ldsc_hm3_no_mhc6.sumstats.gz	0.8358	0.02717	30.76	7.872e-208	0.01743	0.001999	0.9898	0.01081	0.4675	0.01015
OUD_MTAG_GWAS	SmokingInitiation_LDSCformat_hm3_no_mhc6_Neff.sumstats.gz	0.6281	0.02284	27.5	2.013e-166	0.06599	0.002678	0.8909	0.0165	0.01249	0.01114
OUD_MTAG_GWAS	UnableToWork_SickDisabled_6142_4.ldsc.imputed_v3.both_sexes.tsv	0.5977	0.04027	14.84	7.872e-50	0.02351	0.002043	1.005	0.01153	-0.007581	0.0089
OUD_MTAG_GWAS	DrinksPerWeek_LDSCformat_hm3_no_mhc6_Neff.sumstats.gz	0.57	0.02616	21.79	2.729e-105	0.04957	0.002859	0.9137	0.01588	0.007925	0.01015
OUD_MTAG_GWAS	TDI_189_irnt.ldsc.imputed_v3.both_sexes.tsv	0.5695	0.03547	16.06	4.927e-58	0.03283	0.002407	1.017	0.01188	0.004924	0.009469
OUD_MTAG_GWAS	UKB_AUDIT_P_ForMerge_rsID_ldsc_hm3_no_mhc6.sumstats.gz	0.5455	0.04832	11.29	1.488e-29	0.06011	0.005514	1.003	0.01135	0.01265	0.008791
OUD_MTAG_GWAS	WAS_SEXPARTNERS_SSGAC_LDSCformat_hm3_no_mhc6.sumstats.gz	0.5276	0.02729	19.33	2.739e-83	0.07411	0.003358	1.034	0.01728	-0.0009564	0.01037
OUD_MTAG_GWAS	EA_MVP_GAD2.sumstats.gz	0.4718	0.04892	9.645	5.173e-22	0.05226	0.004964	1.033	0.01198	0.06383	0.009337
OUD_MTAG_GWAS	6159_8_pastmonth_painallover.ldsc.imputed_v3.both_sexes.tsv	0.4652	0.07345	6.334	2.388e-10	0.007798	0.001847	1.014	0.01063	0.01039	0.008157
OUD_MTAG_GWAS	EA_ICDdepMVP_23andMeRemoved.sumstats.gz	0.4634	0.02771	16.72	9.195e-63	0.05728	0.002698	1.002	0.01996	0.08426	0.01153
OUD_MTAG_GWAS	M13_LOWBACKPAIN.ldsc.imputed_v3.both_sexes.tsv	0.4622	0.0753	6.138	8.372e-10	0.009428	0.001665	0.9986	0.00962	-0.00863	0.008405
OUD_MTAG_GWAS	EA_META_MVP_PGCcaseconAlgPTSD.sumstats.gz	0.4408	0.04261	10.35	4.372e-25	0.03787	0.003119	1.037	0.01074	0.1047	0.008945
OUD_MTAG_GWAS	3404_PainOver3months_NeckShoulder.ldsc.imputed_v3.both_sexes.tsv	0.4387	0.126	3.482	0.0004977	0.01465	0.006129	1.015	0.009539	-0.0006798	0.007893
OUD_MTAG_GWAS	EA_MVP_TotalPCL.sumstats.gz	0.4374	0.04102	10.66	1.49e-26	0.08571	0.006282	1.062	0.01433	0.09703	0.01028
OUD_MTAG_GWAS	20002_1537_self_jointpain.ldsc.imputed_v3.both_sexes.tsv	0.4208	0.3898	1.079	0.2804	0.001074	0.001546	0.9853	0.009559	-0.0178	0.007639
OUD_MTAG_GWAS	3773_PainOver3months_Knee.ldsc.imputed_v3.both_sexes.tsv	0.3888	0.09495	4.094	4.236e-05	0.02668	0.007176	0.985	0.009164	-0.01762	0.007811
OUD_MTAG_GWAS	ShiftWork_826.ldsc.imputed_v3.both_sexes.tsv	0.3863	0.05497	7.028	2.097e-12	0.02742	0.003441	0.9932	0.0114	-0.0006655	0.008176
OUD_MTAG_GWAS	evertaken_cannabis_20453.ldsc.imputed_v3.both_sexes.tsv	0.3798	0.04339	8.753	2.078e-18	0.07829	0.008143	1.014	0.01368	-0.01268	0.008849
OUD_MTAG_GWAS	3414_PainOver3months_Hip.ldsc.imputed_v3.both_sexes.tsv	0.3621	0.2264	1.599	0.1098	0.01369	0.01303	1.001	0.01005	-0.009849	0.008133
OUD_MTAG_GWAS	risktaking_2040.ldsc.imputed_v3.both_sexes.tsv	0.3555	0.03541	10.04	1.03e-23	0.05242	0.003582	1.013	0.01559	0.001189	0.01011
OUD_MTAG_GWAS	GWAS_RISKTAKING_SSGAC_LDSCformat_hm3_no_mhc6.sumstats.gz	0.3413	0.03331	10.25	1.217e-24	0.06203	0.003916	1.016	0.0173	-0.003478	0.01048
OUD_MTAG_GWAS	UKB_AUDIT_C_ForMerge_rsID_ldsc_hm3_no_mhc6.sumstats.gz	0.3265	0.03874	8.428	3.507e-17	0.08013	0.006919	0.9988	0.01242	-0.006386	0.008068
OUD_MTAG_GWAS	AD_sumstats_Jansenetal_2019sept_LDSCformat_hm3_no_mhc6.sumstats.gz	0.3251	0.1501	2.167	0.03025	0.004918	0.005956	1.089	0.07504	0.005108	0.009053
OUD_MTAG_GWAS	6159_4_pastmonth_backpain.ldsc.imputed_v3.both_sexes.tsv	0.322	0.03545	9.081	1.073e-19	0.03583	0.002533	1.026	0.01346	-0.0009776	0.009051
OUD_MTAG_GWAS	PGCscz.sumstats.gz	0.3212	0.02857	11.24	2.461e-29	0.2403	0.01234	1.037	0.01971	0.03674	0.0101
OUD_MTAG_GWAS	6159_6_pastmonth_hippain.ldsc.imputed_v3.both_sexes.tsv	0.3117	0.04411	7.066	1.589e-12	0.02463	0.002069	0.9968	0.0106	0.00179	0.008382
OUD_MTAG_GWAS	Insomnia_sumstats_Jansenetal_LDSCformat_hm3_no_mhc6.sumstats.gz	0.3108	0.03423	9.081	1.071e-19	0.04621	0.002518	1.001	0.01307	-0.0004011	0.008645
OUD_MTAG_GWAS	6159_3_pastmonth_neckshoulderpain.ldsc.imputed_v3.both_sexes.tsv	0.2985	0.04406	6.776	1.239e-11	0.03264	0.002355	1.011	0.013	0.006447	0.01029
OUD_MTAG_GWAS	EA_AUDITC_MVP1_Jun07.sumstats.gz	0.2925	0.03685	7.938	2.05e-15	0.06642	0.00533	1.047	0.01305	0.1331	0.008976
OUD_MTAG_GWAS	Taking_Other_PrescriptionMeds_2492.ldsc.imputed_v3.both_sexes.tsv	0.2924	0.03499	8.356	6.479e-17	0.04567	0.003257	1.014	0.01506	0.01606	0.009641
OUD_MTAG_GWAS	CigarettesPerDay_LDSCformat_hm3_no_mhc6_Neff.sumstats.gz	0.2574	0.07014	3.67	0.0002421	0.07639	0.01519	0.937	0.03049	0.02092	0.01044
OUD_MTAG_GWAS	3571_PainOver3months_Back.ldsc.imputed_v3.both_sexes.tsv	0.2518	0.0661	3.809	0.0001397	0.04161	0.007309	0.9899	0.01145	0.003189	0.008667
OUD_MTAG_GWAS	6159_7_pastmonth_kneepain.ldsc.imputed_v3.both_sexes.tsv	0.2477	0.03719	6.661	2.713e-11	0.04078	0.002846	0.9985	0.01394	0.0002363	0.008614
OUD_MTAG_GWAS	6154_3_pain_acetaminophen.ldsc.imputed_v3.both_sexes.tsv	0.2424	0.04006	6.052	1.433e-09	0.03902	0.002627	1.016	0.01193	0.01025	0.009124
OUD_MTAG_GWAS	sumstats_neuroticism_ctg_LDSCformat_hm3_no_mhc6.sumstats.gz	0.2358	0.03023	7.799	6.215e-15	0.1005	0.003926	1.015	0.01706	0.01792	0.01008
OUD_MTAG_GWAS	GWAS_NEUR_SSGAC_LDSCformat_hm3_no_mhc6.sumstats.gz	0.2249	0.03743	6.008	1.874e-09	0.09231	0.006645	0.9727	0.01307	0.02447	0.008509
OUD_MTAG_GWAS	neuroticism_20127_irnt.ldsc.imputed_v3.both_sexes.tsv	0.22	0.03173	6.932	4.16e-12	0.1089	0.005496	1.01	0.018	0.02957	0.01018
OUD_MTAG_GWAS	BrokenBonepast5yrs_2463.ldsc.imputed_v3.both_sexes.tsv	0.1813	0.04923	3.684	0.0002298	0.0171	0.002215	1.005	0.01196	-0.0007287	0.007828
OUD_MTAG_GWAS	6159_1_pastmonth_headache.ldsc.imputed_v3.both_sexes.tsv	0.1501	0.0398	3.771	0.0001628	0.04061	0.002815	1.013	0.01415	-0.007152	0.00943
OUD_MTAG_GWAS	6154_2_pain_ibuprofen.ldsc.imputed_v3.both_sexes.tsv	0.1395	0.05053	2.76	0.005784	0.01799	0.001953	1.012	0.01046	0.003954	0.007811
OUD_MTAG_GWAS	6154_1_pain_aspirin.ldsc.imputed_v3.both_sexes.tsv	0.1206	0.04744	2.543	0.01099	0.02275	0.002171	1.008	0.01117	0.01667	0.008378
OUD_MTAG_GWAS	BMI_23104_irnt.ldsc.imputed_v3.both_sexes.tsv	0.08886	0.02636	3.37	0.0007504	0.2368	0.01056	1.081	0.03467	0.0004592	0.01183
OUD_MTAG_GWAS	SLEEP.ldsc.imputed_v3.both_sexes.tsv	0.05544	0.08203	0.6759	0.4991	0.005597	0.001673	0.9972	0.01047	0.006966	0.008199
OUD_MTAG_GWAS	Sleepdur_sumstats_Jansenetal_LDSCformat_hm3_no_mhc6.sumstats.gz	-0.01471	0.0323	-0.4554	0.6488	0.06655	0.003111	1.011	0.01465	-0.01889	0.008657
OUD_MTAG_GWAS	SleepDuration_1160.ldsc.imputed_v3.both_sexes.tsv	-0.0342	0.03312	-1.033	0.3018	0.06791	0.003536	1.018	0.01597	-0.01824	0.009266
OUD_MTAG_GWAS	GWAS_CP_SSGAC_LDSCformat_hm3_no_mhc6.sumstats.gz	-0.3162	0.02656	-11.9	1.127e-32	0.1917	0.00809	0.9866	0.02004	-0.01507	0.01081
OUD_MTAG_GWAS	HeavyDIY_6164_5.ldsc.imputed_v3.both_sexes.tsv	-0.3605	0.04017	-8.974	2.871e-19	0.03307	0.002257	1.006	0.01216	-0.02292	0.008257
OUD_MTAG_GWAS	GWAS_EA_SSGAC_LDSCformat_hm3_no_mhc6.sumstats.gz	-0.4033	0.02308	-17.47	2.262e-68	0.1052	0.003816	0.9904	0.02659	-0.009824	0.01325
OUD_MTAG_GWAS	AgeFirstBirth_2754_irnt.ldsc.imputed_v3.both_sexes.tsv	-0.4715	0.03032	-15.55	1.544e-54	0.1638	0.009304	1.047	0.01526	-0.008629	0.01048
OUD_MTAG_GWAS	AgeCompletedSchool_845.ldsc.imputed_v3.both_sexes.tsv	-0.4897	0.0282	-17.36	1.592e-67	0.09923	0.005469	1.04	0.01595	-0.009947	0.01092
OUD_MTAG_GWAS	AgeFirstSexInter_2139_irnt.ldsc.imputed_v3.both_sexes.tsv	-0.5835	0.0207	-28.19	8.001e-175	0.1552	0.006626	1.02	0.02114	-0.001447	0.01149

### Sheet: S8.OUD_PheWAS
phenotype	snp	adjustment	beta	SE	OR	p	type	n_total	n_cases	n_controls	HWE_p	allele_freq	n_no_snp	note	bonferroni	fdr	description	group
316	PRS	NA	0.428421	0.0243304	1.53483	2.12079e-69	logistic	48733	1814	46919	NA	NA	0		PASS	PASS	Substance addiction and disorders	mental disorders
318	PRS	NA	0.23375	0.0147992	1.26333	3.37874e-56	logistic	52361	5442	46919	NA	NA	0		PASS	PASS	Tobacco use disorder	mental disorders
338.2	PRS	NA	0.220911	0.0200011	1.24721	2.31898e-28	logistic	49845	2718	47127	NA	NA	0		PASS	PASS	Chronic pain	neurological
317	PRS	NA	0.30361	0.0302477	1.35474	1.0434e-23	logistic	48104	1185	46919	NA	NA	0		PASS	PASS	Alcohol-related disorders	mental disorders
296	PRS	NA	0.121652	0.0124289	1.12936	1.27047e-22	logistic	46654	8124	38530	NA	NA	0		PASS	PASS	Mood disorders	mental disorders
300	PRS	NA	0.127079	0.0132694	1.13551	1.00036e-21	logistic	45442	6912	38530	NA	NA	0		PASS	PASS	Anxiety disorders	mental disorders
300.1	PRS	NA	0.13264	0.0142227	1.14184	1.10011e-20	logistic	44420	5890	38530	NA	NA	0		PASS	PASS	Anxiety disorder	mental disorders
70.3	PRS	NA	0.28702	0.0311383	1.33245	3.03847e-20	logistic	50783	1082	49701	NA	NA	0		PASS	PASS	Viral hepatitis C	infectious diseases
297	PRS	NA	0.401205	0.0445566	1.49362	2.16877e-19	logistic	39057	527	38530	NA	NA	0		PASS	PASS	Suicidal ideation or attempt	mental disorders
70	PRS	NA	0.264737	0.0294418	1.30309	2.43038e-19	logistic	50915	1214	49701	NA	NA	0		PASS	PASS	Viral hepatitis	infectious diseases
496	PRS	NA	0.152149	0.0170752	1.16433	5.07914e-19	logistic	51722	3998	47724	NA	NA	0		PASS	PASS	Chronic airway obstruction	respiratory
296.1	PRS	NA	0.255864	0.028816	1.29158	6.73079e-19	logistic	39809	1279	38530	NA	NA	0		PASS	PASS	Bipolar	mental disorders
338	PRS	NA	0.11418	0.0128611	1.12095	6.80722e-19	logistic	54362	7235	47127	NA	NA	0		PASS	PASS	Pain	neurological
296.2	PRS	NA	0.117084	0.0132287	1.12421	8.69387e-19	logistic	45574	7044	38530	NA	NA	0		PASS	PASS	Depression	mental disorders
300.9	PRS	NA	0.300915	0.0358625	1.35109	4.82862e-17	logistic	39343	813	38530	NA	NA	0		PASS	PASS	Posttraumatic stress disorder	mental disorders
317.1	PRS	NA	0.286229	0.0348768	1.3314	2.27053e-16	logistic	47804	885	46919	NA	NA	0		PASS	PASS	Alcoholism	mental disorders
297.1	PRS	NA	0.377973	0.0480735	1.45932	3.76807e-15	logistic	38981	451	38530	NA	NA	0		PASS	PASS	Suicidal ideation	mental disorders
355.1	PRS	NA	0.275998	0.035223	1.31784	4.66181e-15	logistic	53316	836	52480	NA	NA	0		PASS	PASS	Chronic pain syndrome	neurological
785	PRS	NA	0.0849551	0.0109217	1.08867	7.33497e-15	logistic	50234	11010	39224	NA	NA	0		PASS	PASS	Abdominal pain	symptoms
296.22	PRS	NA	0.137263	0.0184749	1.14713	1.0884e-13	logistic	41801	3271	38530	NA	NA	0		PASS	PASS	Major depressive disorder	mental disorders
760	PRS	NA	0.0904389	0.012539	1.09465	5.49009e-13	logistic	53353	7921	45432	NA	NA	0		PASS	PASS	Back pain	symptoms
276.1	PRS	NA	0.08671	0.0124394	1.09058	3.15618e-12	logistic	48598	8337	40261	NA	NA	0		PASS	PASS	Electrolyte imbalance	endocrine/metabolic
276	PRS	NA	0.0762692	0.0110393	1.07925	4.88442e-12	logistic	51385	11124	40261	NA	NA	0		PASS	PASS	Disorders of fluid, electrolyte, and acid-base balance	endocrine/metabolic
338.1	PRS	NA	0.0995801	0.0145098	1.10471	6.74457e-12	logistic	52629	5502	47127	NA	NA	0		PASS	PASS	Acute pain	neurological
301	PRS	NA	0.450121	0.0657446	1.5685	7.5678e-12	logistic	38768	238	38530	NA	NA	0		PASS	PASS	Personality disorders	mental disorders
38	PRS	NA	0.116036	0.017036	1.12304	9.67865e-12	logistic	54319	3836	50483	NA	NA	0		PASS	PASS	Septicemia	infectious diseases
285.1	PRS	NA	0.118307	0.0175577	1.12559	1.60392e-11	logistic	43809	3790	40019	NA	NA	0		PASS	PASS	Acute posthemorrhagic anemia	hematopoietic
512.7	PRS	NA	0.0841324	0.0126087	1.08777	2.51345e-11	logistic	41746	9098	32648	NA	NA	0		PASS	PASS	Shortness of breath	respiratory
509	PRS	NA	0.0959843	0.0145396	1.10074	4.06824e-11	logistic	47783	5703	42080	NA	NA	0		PASS	PASS	Respiratory failure, insufficiency, arrest	respiratory
418.1	PRS	NA	0.245995	0.0382554	1.27889	1.27315e-10	logistic	41368	718	40650	NA	NA	0		PASS	PASS	Precordial pain	circulatory system
508	PRS	NA	0.0754723	0.0125636	1.07839	1.88725e-09	logistic	50274	8194	42080	NA	NA	0		PASS	PASS	Pulmonary collapse; interstitial and compensatory emphysema	respiratory
585	PRS	NA	0.0765079	0.0128099	1.07951	2.33535e-09	logistic	53535	7799	45736	NA	NA	0		PASS	PASS	Renal failure	genitourinary
512	PRS	NA	0.059553	0.0100866	1.06136	3.54461e-09	logistic	48503	15855	32648	NA	NA	0		PASS	PASS	Other symptoms of respiratory system	respiratory
411	PRS	NA	0.0766604	0.0133558	1.07968	9.47604e-09	logistic	53948	8866	45082	NA	NA	0		PASS	PASS	Ischemic Heart Disease	circulatory system
496.21	PRS	NA	0.198292	0.0349139	1.21932	1.35114e-08	logistic	48598	874	47724	NA	NA	0		PASS	PASS	Obstructive chronic bronchitis	respiratory
306.1	PRS	NA	0.489391	0.0874056	1.63132	2.15493e-08	logistic	38663	133	38530	NA	NA	0		PASS	PASS	Mental disorders durring/after pregnancy	mental disorders
418	PRS	NA	0.0630701	0.0112746	1.0651	2.21871e-08	logistic	51752	11102	40650	NA	NA	0		PASS	PASS	Nonspecific chest pain	circulatory system
585.1	PRS	NA	0.0815075	0.0146378	1.08492	2.57239e-08	logistic	51379	5643	45736	NA	NA	0		PASS	PASS	Acute renal failure	genitourinary
496.2	PRS	NA	0.178012	0.0324469	1.19484	4.10568e-08	logistic	48738	1014	47724	NA	NA	0		PASS	PASS	Chronic bronchitis	respiratory
789	PRS	NA	0.0692978	0.0126965	1.07176	4.81436e-08	logistic	52451	7422	45029	NA	NA	0		PASS	PASS	Nausea and vomiting	symptoms
276.4	PRS	NA	0.113545	0.021011	1.12024	6.51482e-08	logistic	42764	2503	40261	NA	NA	0		PASS	PASS	Acid-base balance disorder	endocrine/metabolic
458	PRS	NA	0.0919518	0.0170246	1.09631	6.62318e-08	logistic	53505	3918	49587	NA	NA	0		PASS	PASS	Hypotension	circulatory system
994.2	PRS	NA	0.107186	0.0198635	1.11314	6.80941e-08	logistic	57411	2755	54656	NA	NA	0		PASS	PASS	Sepsis	injuries & poisonings
783	PRS	NA	0.0725861	0.0134915	1.07529	7.44318e-08	logistic	53897	6455	47442	NA	NA	0		PASS	PASS	Fever of unknown origin	symptoms
458.9	PRS	NA	0.0974808	0.0181794	1.10239	8.22292e-08	logistic	52971	3384	49587	NA	NA	0		PASS	PASS	Hypotension NOS	circulatory system
509.1	PRS	NA	0.0910121	0.0171084	1.09528	1.03924e-07	logistic	46005	3925	42080	NA	NA	0		PASS	PASS	Respiratory failure	respiratory
994	PRS	NA	0.098698	0.0185958	1.10373	1.11122e-07	logistic	57822	3166	54656	NA	NA	0		PASS	PASS	Sepsis and SIRS	injuries & poisonings
722	PRS	NA	0.0971131	0.018322	1.10198	1.15581e-07	logistic	51787	3370	48417	NA	NA	0		PASS	PASS	Intervertebral disc disorders	musculoskeletal
301.2	PRS	NA	0.455252	0.0859823	1.57657	1.19202e-07	logistic	38668	138	38530	NA	NA	0		PASS	PASS	Antisocial/borderline personality disorder	mental disorders
276.5	PRS	NA	0.086451	0.0163288	1.0903	1.19415e-07	logistic	44535	4274	40261	NA	NA	0		PASS	PASS	Hypovolemia	endocrine/metabolic
276.41	PRS	NA	0.117058	0.0221211	1.12418	1.21204e-07	logistic	42503	2242	40261	NA	NA	0		PASS	PASS	Acidosis	endocrine/metabolic
512.9	PRS	NA	0.0716764	0.0137553	1.07431	1.87988e-07	logistic	39552	6904	32648	NA	NA	0		PASS	PASS	Other dyspnea	respiratory
411.4	PRS	NA	0.0722187	0.0139505	1.07489	2.25761e-07	logistic	53157	8075	45082	NA	NA	0		PASS	PASS	Coronary atherosclerosis	circulatory system
530	PRS	NA	0.0573767	0.0112516	1.05905	3.40715e-07	logistic	48979	10483	38496	NA	NA	0		PASS	PASS	Diseases of esophagus	digestive
285	PRS	NA	0.0567449	0.0111713	1.05839	3.78385e-07	logistic	50945	10926	40019	NA	NA	0		PASS	PASS	Other anemias	hematopoietic
297.2	PRS	NA	0.473009	0.0931818	1.60482	3.85071e-07	logistic	38648	118	38530	NA	NA	0		PASS	PASS	Suicide or self-inflicted injury	mental disorders
797	PRS	NA	0.157751	0.0310875	1.17087	3.88664e-07	logistic	58613	1081	57532	NA	NA	0		PASS	PASS	Shock	symptoms
41.1	PRS	NA	0.126451	0.0250733	1.13479	4.57722e-07	logistic	52166	1683	50483	NA	NA	0		PASS	PASS	Staphylococcus infections	infectious diseases
367.1	PRS	NA	-0.148758	0.0295229	0.861778	4.6863e-07	logistic	56790	1209	55581	NA	NA	0		PASS	PASS	Myopia	sense organs
530.11	PRS	NA	0.0586405	0.0117771	1.06039	6.38462e-07	logistic	47818	9322	38496	NA	NA	0		PASS	PASS	GERD	digestive
530.1	PRS	NA	0.0574936	0.0115577	1.05918	6.54221e-07	logistic	48244	9748	38496	NA	NA	0		PASS	PASS	Esophagitis, GERD and related diseases	digestive
276.12	PRS	NA	0.0975239	0.0196285	1.10244	6.7479e-07	logistic	43176	2915	40261	NA	NA	0		PASS	PASS	Hyposmolality and/or hyponatremia	endocrine/metabolic
401	PRS	NA	0.0512178	0.0103702	1.05255	7.85405e-07	logistic	53979	21941	32038	NA	NA	0		PASS	PASS	Hypertension	circulatory system
514	PRS	NA	0.111199	0.0227569	1.11762	1.0271e-06	logistic	56766	2053	54713	NA	NA	0		PASS	PASS	Abnormal findings examination of lungs	respiratory
480	PRS	NA	0.0729419	0.0150105	1.07567	1.17753e-06	logistic	52110	5087	47023	NA	NA	0		PASS	PASS	Pneumonia	respiratory
276.14	PRS	NA	0.0779873	0.0160774	1.08111	1.22996e-06	logistic	44764	4503	40261	NA	NA	0		PASS	PASS	Hypopotassemia	endocrine/metabolic
571.5	PRS	NA	0.096058	0.0198418	1.10082	1.29057e-06	logistic	51294	2766	48528	NA	NA	0		PASS	PASS	Other chronic nonalcoholic liver disease	digestive
496.1	PRS	NA	0.151735	0.0319222	1.16385	2.00149e-06	logistic	48775	1051	47724	NA	NA	0		PASS	PASS	Emphysema	respiratory
401.1	PRS	NA	0.0494634	0.0104383	1.05071	2.15126e-06	logistic	53595	21557	32038	NA	NA	0		PASS	PASS	Essential hypertension	circulatory system
509.3	PRS	NA	0.127104	0.027073	1.13553	2.66808e-06	logistic	43546	1466	42080	NA	NA	0		PASS	PASS	Pulmonary insufficiency or respiratory failure following trauma and surgery	respiratory
578.2	PRS	NA	0.122437	0.0260802	1.13025	2.67072e-06	logistic	49947	1546	48401	NA	NA	0		PASS	PASS	Blood in stool	digestive
367	PRS	NA	-0.10996	0.0237628	0.89587	3.70278e-06	logistic	57462	1881	55581	NA	NA	0		PASS	PASS	Disorders of refraction and accommodation; blindness and low vision	sense organs
733.8	PRS	NA	0.228903	0.0497363	1.25722	4.17795e-06	logistic	50179	413	49766	NA	NA	0		PASS	PASS	Malunion and nonunion of fracture	musculoskeletal
41	PRS	NA	0.0751082	0.0164169	1.078	4.76126e-06	logistic	54599	4116	50483	NA	NA	0		PASS	PASS	Bacterial infection NOS	infectious diseases
276.13	PRS	NA	0.100572	0.0221438	1.1058	5.57825e-06	logistic	42536	2275	40261	NA	NA	0		PASS	PASS	Hyperpotassemia	endocrine/metabolic
411.2	PRS	NA	0.0937884	0.02075	1.09833	6.18603e-06	logistic	47874	2792	45082	NA	NA	0		PASS	PASS	Myocardial infarction	circulatory system
345.3	PRS	NA	0.0958143	0.021298	1.10055	6.83582e-06	logistic	49170	2390	46780	NA	NA	0		PASS	PASS	Convulsions	neurological
571	PRS	NA	0.0858219	0.0191048	1.08961	7.04996e-06	logistic	51525	2997	48528	NA	NA	0		PASS	PASS	Chronic liver disease and cirrhosis	digestive
317.11	PRS	NA	0.22121	0.0493156	1.24758	7.27116e-06	logistic	47357	438	46919	NA	NA	0		PASS	PASS	Alcoholic liver damage	mental disorders
38.3	PRS	NA	0.110997	0.0247833	1.11739	7.50946e-06	logistic	52215	1732	50483	NA	NA	0		PASS	PASS	Bacteremia	infectious diseases
345	PRS	NA	0.0879987	0.0196899	1.09199	7.85032e-06	logistic	49607	2827	46780	NA	NA	0		PASS	PASS	Epilepsy, recurrent seizures, convulsions	neurological
80	PRS	NA	0.130088	0.0291555	1.13893	8.12455e-06	logistic	57087	1225	55862	NA	NA	0		PASS	PASS	Postoperative infection	infectious diseases
531.2	PRS	NA	0.304491	0.068387	1.35593	8.48915e-06	logistic	57265	218	57047	NA	NA	0		PASS	PASS	Gastric ulcer	digestive
722.8	PRS	NA	0.205589	0.0464797	1.22825	9.72492e-06	logistic	48896	479	48417	NA	NA	0		PASS	PASS	Postlaminectomy syndrome	musculoskeletal
994.21	PRS	NA	0.136231	0.0312525	1.14595	1.30627e-05	logistic	55736	1080	54656	NA	NA	0		PASS	PASS	Septic shock	injuries & poisonings
702	PRS	NA	-0.0789389	0.0181903	0.924096	1.42733e-05	logistic	53367	3555	49812	NA	NA	0		PASS	PASS	Degenerative skin conditions and other dermatoses	dermatologic
288	PRS	NA	0.0761193	0.0175671	1.07909	1.47045e-05	logistic	48821	3632	45189	NA	NA	0		PASS	PASS	Diseases of white blood cells	hematopoietic
965	PRS	NA	0.224028	0.0517458	1.25111	1.49525e-05	logistic	47355	383	46972	NA	NA	0		PASS	PASS	Poisoning by analgesics, antipyretics, and antirheumatics	injuries & poisonings
510	PRS	NA	0.072135	0.016878	1.0748	1.9207e-05	logistic	54991	3913	51078	NA	NA	0		PASS	PASS	Other diseases of lung	respiratory
287	PRS	NA	0.0804224	0.0190401	1.08374	2.4018e-05	logistic	50293	3013	47280	NA	NA	0		PASS	PASS	Purpura and other hemorrhagic conditions	hematopoietic
71.1	PRS	NA	0.181065	0.0434076	1.19849	3.02894e-05	logistic	50257	556	49701	NA	NA	0		PASS	PASS	HIV infection, symptomatic	infectious diseases
507	PRS	NA	0.0610512	0.0146584	1.06295	3.11444e-05	logistic	47727	5647	42080	NA	NA	0		PASS	PASS	Pleurisy; pleural effusion	respiratory
71	PRS	NA	0.178768	0.0431403	1.19574	3.41483e-05	logistic	50264	563	49701	NA	NA	0		PASS	PASS	Human immunodeficiency virus [HIV] disease	infectious diseases
276.6	PRS	NA	0.0967351	0.0233662	1.10157	3.47359e-05	logistic	42303	2042	40261	NA	NA	0		PASS	PASS	Fluid overload	endocrine/metabolic
452	PRS	NA	0.0865532	0.0209272	1.09041	3.53544e-05	logistic	49217	2486	46731	NA	NA	0		PASS	PASS	Other venous embolism and thrombosis	circulatory system
292.4	PRS	NA	0.0781205	0.0189324	1.08125	3.68682e-05	logistic	51686	3114	48572	NA	NA	0		PASS	PASS	Altered mental status	mental disorders
572	PRS	NA	0.0946478	0.022976	1.09927	3.79825e-05	logistic	50557	2029	48528	NA	NA	0		PASS	PASS	Ascites (non malignant)	digestive
303	PRS	NA	0.245587	0.0596564	1.27837	3.84351e-05	logistic	38820	290	38530	NA	NA	0		FAIL	PASS	Psychogenic and somatoform disorders	mental disorders
625	PRS	NA	0.145544	0.0354503	1.15667	4.03299e-05	logistic	56974	829	56145	NA	NA	0		FAIL	PASS	Pain and other symptoms associated with female genital organs	genitourinary
729	PRS	NA	0.187248	0.045649	1.20593	4.09752e-05	logistic	47387	495	46892	NA	NA	0		FAIL	PASS	Other disorders of soft tissues	musculoskeletal
260	PRS	NA	0.0722862	0.0176532	1.07496	4.22525e-05	logistic	47371	3589	43782	NA	NA	0		FAIL	PASS	Protein-calorie malnutrition	endocrine/metabolic
303.4	PRS	NA	0.27808	0.0679136	1.32059	4.22875e-05	logistic	38753	223	38530	NA	NA	0		FAIL	PASS	Somatoform disorder	mental disorders
579	PRS	NA	0.0900973	0.0221778	1.09428	4.85488e-05	logistic	50564	2163	48401	NA	NA	0		FAIL	PASS	Other symptoms involving abdomen and pelvis	digestive
260.2	PRS	NA	0.114401	0.0281963	1.1212	4.964e-05	logistic	45114	1332	43782	NA	NA	0		FAIL	PASS	severe protein-calorie malnutrition	endocrine/metabolic
415	PRS	NA	0.0789291	0.0196036	1.08213	5.66727e-05	logistic	52331	2845	49486	NA	NA	0		FAIL	PASS	Pulmonary heart disease	circulatory system
284	PRS	NA	0.119368	0.0298763	1.12678	6.45823e-05	logistic	41202	1183	40019	NA	NA	0		FAIL	PASS	Aplastic anemia	hematopoietic
476	PRS	NA	-0.0625534	0.0158877	0.939363	8.24332e-05	logistic	47708	4515	43193	NA	NA	0		FAIL	PASS	Allergic rhinitis	respiratory
287.3	PRS	NA	0.076185	0.0193946	1.07916	8.55997e-05	logistic	50180	2900	47280	NA	NA	0		FAIL	PASS	Thrombocytopenia	hematopoietic
41.11	PRS	NA	0.146794	0.0379326	1.15812	0.000108894	logistic	51204	721	50483	NA	NA	0		FAIL	PASS	Methicillin sensitive Staphylococcus aureus	infectious diseases
427.7	PRS	NA	0.0641357	0.016626	1.06624	0.000114523	logistic	42938	4171	38767	NA	NA	0		FAIL	PASS	Tachycardia NOS	circulatory system
512.2	PRS	NA	0.173543	0.0450739	1.18951	0.000118024	logistic	33161	513	32648	NA	NA	0		FAIL	PASS	Painful respiration	respiratory
569.2	PRS	NA	0.121373	0.0315701	1.12905	0.000120778	logistic	51323	1039	50284	NA	NA	0		FAIL	PASS	Gastrointestinal complications	digestive
557.1	PRS	NA	-0.225565	0.0591934	0.798065	0.000138604	logistic	42297	294	42003	NA	NA	0		FAIL	PASS	Celiac disease	digestive
428.3	PRS	NA	0.0836369	0.0220262	1.08723	0.000146365	logistic	51528	2252	49276	NA	NA	0		FAIL	PASS	Heart failure with reduced EF [Systolic or combined heart failure]	circulatory system
172	PRS	NA	-0.0635758	0.0168126	0.938403	0.000155925	logistic	55006	4237	50769	NA	NA	0		FAIL	PASS	Skin cancer	neoplasms
722.6	PRS	NA	0.0787255	0.0208409	1.08191	0.000158443	logistic	50982	2565	48417	NA	NA	0		FAIL	PASS	Degeneration of intervertebral disc	musculoskeletal
770	PRS	NA	0.0758063	0.0202815	1.07875	0.000185706	logistic	57084	2644	54440	NA	NA	0		FAIL	PASS	Myalgia and myositis unspecified	symptoms
292	PRS	NA	0.0570269	0.015291	1.05868	0.000191902	logistic	53525	4953	48572	NA	NA	0		FAIL	PASS	Neurological disorders	mental disorders
577.1	PRS	NA	0.171151	0.045909	1.18667	0.000192975	logistic	58316	486	57830	NA	NA	0		FAIL	PASS	Acute pancreatitis	digestive
578	PRS	NA	0.0703008	0.0189073	1.07283	0.000200654	logistic	51445	3044	48401	NA	NA	0		FAIL	PASS	Gastrointestinal hemorrhage	digestive
801.1	PRS	NA	0.155715	0.0419436	1.16849	0.000205244	logistic	50752	586	50166	NA	NA	0		FAIL	PASS	Fracture of foot	injuries & poisonings
702.2	PRS	NA	-0.0786819	0.0212605	0.924334	0.000214881	logistic	55650	2490	53160	NA	NA	0		FAIL	PASS	Seborrheic keratosis	dermatologic
577	PRS	NA	0.1132	0.0305884	1.11986	0.000214971	logistic	58938	1108	57830	NA	NA	0		FAIL	PASS	Diseases of pancreas	digestive
763	PRS	NA	0.0962185	0.0260014	1.101	0.000215157	logistic	55139	1577	53562	NA	NA	0		FAIL	PASS	Thoracic or lumbosacral neuritis or radiculitis, unspecified	symptoms
782.3	PRS	NA	0.0594094	0.0160634	1.06121	0.000216938	logistic	54464	4458	50006	NA	NA	0		FAIL	PASS	Edema	symptoms
560.4	PRS	NA	0.112209	0.0303541	1.11875	0.000218451	logistic	43135	1132	42003	NA	NA	0		FAIL	PASS	Other intestinal obstruction	digestive
721.1	PRS	NA	0.0786574	0.0213421	1.08183	0.000228211	logistic	50851	2434	48417	NA	NA	0		FAIL	PASS	Spondylosis without myelopathy	musculoskeletal
411.1	PRS	NA	0.101503	0.0275557	1.10683	0.000230013	logistic	46566	1484	45082	NA	NA	0		FAIL	PASS	Unstable angina (intermediate coronary syndrome)	circulatory system
288.2	PRS	NA	0.0699287	0.0189882	1.07243	0.000230738	logistic	48257	3068	45189	NA	NA	0		FAIL	PASS	Elevated white blood cell count	hematopoietic
649	PRS	NA	0.144197	0.0396011	1.15511	0.000271325	logistic	58902	678	58224	NA	NA	0		FAIL	PASS	Other conditions or status of the mother complicating pregnancy, childbirth, or the puerperium	pregnancy complications
280	PRS	NA	0.0761479	0.021024	1.07912	0.000292386	logistic	42500	2481	40019	NA	NA	0		FAIL	PASS	Iron deficiency anemias	hematopoietic
577.2	PRS	NA	0.232324	0.064201	1.26153	0.000296097	logistic	58077	247	57830	NA	NA	0		FAIL	PASS	Chronic pancreatitis	digestive
585.3	PRS	NA	0.0613987	0.0170426	1.06332	0.00031497	logistic	49796	4060	45736	NA	NA	0		FAIL	PASS	Chronic renal failure [CKD]	genitourinary
575.8	PRS	NA	0.154417	0.0428632	1.16698	0.000315102	logistic	55364	558	54806	NA	NA	0		FAIL	PASS	Other disorders of biliary tract	digestive
411.8	PRS	NA	0.0820751	0.0228152	1.08554	0.000321426	logistic	47426	2344	45082	NA	NA	0		FAIL	PASS	Other chronic ischemic heart disease, unspecified	circulatory system
721	PRS	NA	0.0743771	0.0206956	1.07721	0.000325801	logistic	51014	2597	48417	NA	NA	0		FAIL	PASS	Spondylosis and allied disorders	musculoskeletal
315	PRS	NA	0.113213	0.0316917	1.11987	0.000353803	logistic	56955	1084	55871	NA	NA	0		FAIL	PASS	Develomental delays and disorders	mental disorders
870	PRS	NA	0.123472	0.0345896	1.13142	0.000357513	logistic	54472	866	53606	NA	NA	0		FAIL	PASS	Open wounds of head; neck; and trunk	injuries & poisonings
771.1	PRS	NA	0.0994022	0.0279316	1.10451	0.000372591	logistic	54609	1347	53262	NA	NA	0		FAIL	PASS	Swelling of limb	symptoms
801	PRS	NA	0.109489	0.0307717	1.11571	0.000373557	logistic	51267	1101	50166	NA	NA	0		FAIL	PASS	Fracture of ankle and foot	injuries & poisonings
571.51	PRS	NA	0.0882833	0.0248705	1.0923	0.000385633	logistic	50262	1734	48528	NA	NA	0		FAIL	PASS	Cirrhosis of liver without mention of alcohol	digestive
722.1	PRS	NA	0.121678	0.0343778	1.12939	0.000400983	logistic	49301	884	48417	NA	NA	0		FAIL	PASS	Displacement of intervertebral disc	musculoskeletal
798	PRS	NA	0.0368333	0.010462	1.03752	0.000430473	logistic	50442	13238	37204	NA	NA	0		FAIL	PASS	Malaise and fatigue	symptoms
531	PRS	NA	0.135093	0.0384705	1.14464	0.000445432	logistic	57745	698	57047	NA	NA	0		FAIL	PASS	Peptic ulcer (excl. esophageal)	digestive
173	PRS	NA	-0.0692013	0.0197821	0.933139	0.000468466	logistic	53629	2860	50769	NA	NA	0		FAIL	PASS	Neoplasm of uncertain behavior of skin	neoplasms
532	PRS	NA	0.0580488	0.0167149	1.05977	0.000514899	logistic	42613	4117	38496	NA	NA	0		FAIL	PASS	Dysphagia	digestive
300.12	PRS	NA	0.165564	0.0477545	1.18006	0.000526311	logistic	38986	456	38530	NA	NA	0		FAIL	PASS	Agorophobia, social phobia, and panic disorder	mental disorders
614	PRS	NA	0.130787	0.0378627	1.13972	0.000551863	logistic	57440	725	56715	NA	NA	0		FAIL	PASS	Inflammatory diseases of female pelvic organs	genitourinary
599.3	PRS	NA	0.0809898	0.0234552	1.08436	0.000554486	logistic	47377	1990	45387	NA	NA	0		FAIL	PASS	Dysuria	genitourinary
694	PRS	NA	-0.126795	0.0368437	0.880915	0.000578659	logistic	52622	775	51847	NA	NA	0		FAIL	PASS	Dyschromia and Vitiligo	dermatologic
284.1	PRS	NA	0.107707	0.0317285	1.11372	0.000687195	logistic	41064	1045	40019	NA	NA	0		FAIL	PASS	Pancytopenia	hematopoietic
958	PRS	NA	0.155426	0.0458655	1.16816	0.000702138	logistic	58978	490	58488	NA	NA	0		FAIL	PASS	Certain early complications of trauma or procedure	injuries & poisonings
355	PRS	NA	0.19491	0.0578607	1.2152	0.000755506	logistic	52785	305	52480	NA	NA	0		FAIL	PASS	Complex regional/central pain syndrome	neurological
512.8	PRS	NA	0.0446909	0.0132822	1.0457	0.000766209	logistic	39874	7226	32648	NA	NA	0		FAIL	PASS	Cough	respiratory
700	PRS	NA	-0.216758	0.0647512	0.805125	0.000815294	logistic	54161	249	53912	NA	NA	0		FAIL	PASS	Corns and callosities	dermatologic
512.1	PRS	NA	0.128068	0.0383626	1.13663	0.000842734	logistic	33358	710	32648	NA	NA	0		FAIL	PASS	Wheezing	respiratory
702.1	PRS	NA	-0.0717632	0.0215227	0.930751	0.000855132	logistic	55635	2475	53160	NA	NA	0		FAIL	PASS	Actinic keratosis	dermatologic
619	PRS	NA	0.125452	0.0377041	1.13366	0.000876956	logistic	57623	730	56893	NA	NA	0		FAIL	PASS	Noninflammatory female genital disorders	genitourinary
81	PRS	NA	0.100272	0.0301921	1.10547	0.000896513	logistic	57004	1142	55862	NA	NA	0		FAIL	PASS	Infection/inflammation of internal prosthetic device; implant; and graft	infectious diseases
694.2	PRS	NA	-0.12602	0.0379697	0.881597	0.000903546	logistic	52576	729	51847	NA	NA	0		FAIL	PASS	Other dyschromia	dermatologic
365	PRS	NA	-0.0965757	0.0291011	0.907941	0.000904618	logistic	56103	1278	54825	NA	NA	0		FAIL	PASS	Glaucoma	sense organs
853	PRS	NA	0.225936	0.0681478	1.2535	0.000915171	logistic	51961	220	51741	NA	NA	0		FAIL	PASS	Complication of colostomy or enterostomy	injuries & poisonings
289.4	PRS	NA	0.0743723	0.0224979	1.07721	0.000947245	logistic	47309	2120	45189	NA	NA	0		FAIL	PASS	Lymphadenitis	hematopoietic
427.5	PRS	NA	0.0654119	0.0198357	1.0676	0.000974841	logistic	41713	2946	38767	NA	NA	0		FAIL	PASS	Arrhythmia (cardiac) NOS	circulatory system
536	PRS	NA	0.101829	0.0311011	1.10719	0.00105987	logistic	53304	1067	52237	NA	NA	0		FAIL	PASS	Disorders of function of stomach	digestive
800.3	PRS	NA	0.143922	0.0443073	1.15479	0.00116113	logistic	50691	525	50166	NA	NA	0		FAIL	PASS	Fracture of tibia and fibula	injuries & poisonings
537	PRS	NA	0.120709	0.037192	1.1283	0.00117219	logistic	52983	746	52237	NA	NA	0		FAIL	PASS	Other disorders of stomach and duodenum	digestive
509.8	PRS	NA	0.111924	0.0346834	1.11843	0.00125084	logistic	42953	873	42080	NA	NA	0		FAIL	PASS	Dependence on respirator [Ventilator] or supplemental oxygen	respiratory
312	PRS	NA	0.177981	0.0555313	1.1948	0.00135032	logistic	56209	338	55871	NA	NA	0		FAIL	PASS	Conduct disorders	mental disorders
250.2	PRS	NA	0.0407211	0.0127286	1.04156	0.00137815	logistic	54597	7887	46710	NA	NA	0		FAIL	PASS	Type 2 diabetes	endocrine/metabolic
536.3	PRS	NA	0.182736	0.0573041	1.2005	0.00142826	logistic	52546	309	52237	NA	NA	0		FAIL	PASS	Gastroparesis	digestive
327.4	PRS	NA	0.0649197	0.0204386	1.06707	0.00149149	logistic	49258	2616	46642	NA	NA	0		FAIL	PASS	Insomnia	neurological
286	PRS	NA	0.0744283	0.0235293	1.07727	0.00156038	logistic	49196	1916	47280	NA	NA	0		FAIL	PASS	Coagulation defects	hematopoietic
172.2	PRS	NA	-0.0594867	0.0188232	0.942248	0.00157611	logistic	54099	3330	50769	NA	NA	0		FAIL	PASS	Other non-epithelial cancer of skin	neoplasms
800	PRS	NA	0.0792383	0.0252174	1.08246	0.0016768	logistic	51832	1666	50166	NA	NA	0		FAIL	PASS	Fracture of lower limb	injuries & poisonings
41.12	PRS	NA	0.118694	0.0381724	1.12603	0.00187445	logistic	51195	712	50483	NA	NA	0		FAIL	PASS	Methicillin resistant Staphylococcus aureus	infectious diseases
365.1	PRS	NA	-0.10917	0.035115	0.896578	0.0018777	logistic	55698	873	54825	NA	NA	0		FAIL	PASS	Open-angle glaucoma	sense organs
980	PRS	NA	0.0838435	0.0270291	1.08746	0.00192238	logistic	58120	1434	56686	NA	NA	0		FAIL	PASS	Encounter for long-term (current) use of antibiotics	infectious diseases
571.81	PRS	NA	0.109427	0.0353699	1.11564	0.00197618	logistic	49366	838	48528	NA	NA	0		FAIL	PASS	Portal hypertension	digestive
681	PRS	NA	0.0559932	0.0181272	1.05759	0.00200894	logistic	53982	3321	50661	NA	NA	0		FAIL	PASS	Superficial cellulitis and abscess	dermatologic
571.8	PRS	NA	0.0898806	0.0290988	1.09404	0.00200965	logistic	49777	1249	48528	NA	NA	0		FAIL	PASS	Liver abscess and sequelae of chronic liver disease	digestive
374.6	PRS	NA	-0.123634	0.0402023	0.883703	0.00210289	logistic	53278	658	52620	NA	NA	0		FAIL	PASS	Dermatochalasis	sense organs
280.1	PRS	NA	0.0692185	0.0226264	1.07167	0.0022194	logistic	42137	2118	40019	NA	NA	0		FAIL	PASS	Iron deficiency anemias, unspecified or not due to blood loss	hematopoietic
316.1	PRS	NA	-0.177421	0.0580127	0.837427	0.00222584	logistic	47231	312	46919	NA	NA	0		FAIL	PASS	Polyneuropathy due to drugs	mental disorders
599	PRS	NA	0.0455139	0.0148879	1.04657	0.00223476	logistic	50714	5327	45387	NA	NA	0		FAIL	PASS	Other symptoms/disorders or the urinary system	genitourinary
506	PRS	NA	0.0723962	0.0237247	1.07508	0.00227696	logistic	44021	1941	42080	NA	NA	0		FAIL	PASS	Empyema and pneumothorax	respiratory
401.2	PRS	NA	0.0559384	0.0183722	1.05753	0.00232881	logistic	36351	4313	32038	NA	NA	0		FAIL	PASS	Hypertensive heart and/or renal disease	circulatory system
415.1	PRS	NA	0.0926614	0.0305492	1.09709	0.00241987	logistic	50618	1132	49486	NA	NA	0		FAIL	PASS	Acute pulmonary heart disease	circulatory system
275	PRS	NA	0.0574057	0.01905	1.05909	0.00258311	logistic	56478	2980	53498	NA	NA	0		FAIL	PASS	Disorders of mineral metabolism	endocrine/metabolic
295.1	PRS	NA	0.228656	0.075996	1.25691	0.00262289	logistic	38709	179	38530	NA	NA	0		FAIL	PASS	Schizophrenia	mental disorders
509.2	PRS	NA	0.0810252	0.0269355	1.0844	0.00262869	logistic	43571	1491	42080	NA	NA	0		FAIL	PASS	Respiratory insufficiency	respiratory
585.2	PRS	NA	0.11441	0.038156	1.12121	0.00271324	logistic	46451	715	45736	NA	NA	0		FAIL	PASS	Renal failure NOS	genitourinary
414	PRS	NA	0.0719218	0.0240002	1.07457	0.00272902	logistic	47007	1925	45082	NA	NA	0		FAIL	PASS	Other forms of chronic heart disease	circulatory system
550.6	PRS	NA	0.109158	0.0366764	1.11534	0.0029181	logistic	53564	775	52789	NA	NA	0		FAIL	PASS	Incisional hernia	digestive
117	PRS	NA	0.138771	0.0466365	1.14886	0.00292424	logistic	52865	471	52394	NA	NA	0		FAIL	PASS	Mycoses	infectious diseases
443.9	PRS	NA	0.0812578	0.0273201	1.08465	0.00293673	logistic	51345	1497	49848	NA	NA	0		FAIL	PASS	Peripheral vascular disease, unspecified	circulatory system
374	PRS	NA	-0.0950184	0.031976	0.909356	0.00296294	logistic	53662	1042	52620	NA	NA	0		FAIL	PASS	Other disorders of eyelids	sense organs
614.5	PRS	NA	0.131094	0.0441784	1.14007	0.00300362	logistic	57245	530	56715	NA	NA	0		FAIL	PASS	Inflammatory disease of cervix, vagina, and vulva	genitourinary
615	PRS	NA	0.21643	0.0730024	1.24164	0.00302976	logistic	56906	191	56715	NA	NA	0		FAIL	PASS	Endometriosis	genitourinary
304	PRS	NA	0.0767369	0.0259261	1.07976	0.00307808	logistic	40128	1598	38530	NA	NA	0		FAIL	PASS	Adjustment reaction	mental disorders
619.4	PRS	NA	0.197982	0.0673094	1.21894	0.00326767	logistic	57118	225	56893	NA	NA	0		FAIL	PASS	Noninflammatory disorders of vagina	genitourinary
503	PRS	NA	0.0772189	0.0262906	1.08028	0.00331271	logistic	43627	1547	42080	NA	NA	0		FAIL	PASS	Pulmonary congestion and hypostasis	respiratory
241.1	PRS	NA	-0.112075	0.038425	0.893978	0.00353747	logistic	49148	708	48440	NA	NA	0		FAIL	PASS	Nontoxic uninodular goiter	endocrine/metabolic
245	PRS	NA	-0.114912	0.0394856	0.891444	0.00361165	logistic	49107	667	48440	NA	NA	0		FAIL	PASS	Thyroiditis	endocrine/metabolic
442.1	PRS	NA	0.0966104	0.0334168	1.10143	0.00383936	logistic	50823	975	49848	NA	NA	0		FAIL	PASS	Aortic aneurysm	circulatory system
614.52	PRS	NA	0.140965	0.0490781	1.15138	0.00407556	logistic	57143	428	56715	NA	NA	0		FAIL	PASS	Vaginitis and vulvovaginitis	genitourinary
260.1	PRS	NA	0.221324	0.0775928	1.24773	0.0043393	logistic	43953	171	43782	NA	NA	0		FAIL	PASS	Cachexia	endocrine/metabolic
416	PRS	NA	0.049773	0.0175092	1.05103	0.00447365	logistic	53158	3672	49486	NA	NA	0		FAIL	PASS	Cardiomegaly	circulatory system
440	PRS	NA	0.0826246	0.0290745	1.08613	0.00448564	logistic	51161	1313	49848	NA	NA	0		FAIL	PASS	Atherosclerosis	circulatory system
429.3	PRS	NA	0.121022	0.0426477	1.12865	0.00454382	logistic	49838	562	49276	NA	NA	0		FAIL	PASS	Symptoms involving cardiovascular system	circulatory system
288.1	PRS	NA	0.0683064	0.0240712	1.07069	0.00454417	logistic	47027	1838	45189	NA	NA	0		FAIL	PASS	Decreased white blood cell count	hematopoietic
686	PRS	NA	0.11085	0.0393431	1.11723	0.00483952	logistic	51330	669	50661	NA	NA	0		FAIL	PASS	Other local infections of skin and subcutaneous tissue	dermatologic
428.1	PRS	NA	0.046137	0.0163934	1.04722	0.00488735	logistic	53654	4378	49276	NA	NA	0		FAIL	PASS	Congestive heart failure (CHF) NOS	circulatory system
428	PRS	NA	0.0416879	0.014839	1.04257	0.00496428	logistic	54762	5486	49276	NA	NA	0		FAIL	PASS	Congestive heart failure; nonhypertensive	circulatory system
289.5	PRS	NA	0.209901	0.0752266	1.23356	0.0052667	logistic	45370	181	45189	NA	NA	0		FAIL	PASS	Diseases of spleen	hematopoietic
291	PRS	NA	0.0655771	0.0235481	1.06778	0.00535581	logistic	50517	1945	48572	NA	NA	0		FAIL	PASS	Other specified nonpsychotic and/or transient mental disorders	mental disorders
180	PRS	NA	0.120094	0.0431481	1.1276	0.00538093	logistic	53401	551	52850	NA	NA	0		FAIL	PASS	Cervical cancer and dysplasia	neoplasms
250	PRS	NA	0.034407	0.0124148	1.03501	0.0055806	logistic	54972	8262	46710	NA	NA	0		FAIL	PASS	Diabetes mellitus	endocrine/metabolic
295	PRS	NA	0.111453	0.0404755	1.1179	0.00589467	logistic	39170	640	38530	NA	NA	0		FAIL	PASS	Schizophrenia and other psychotic disorders	mental disorders
401.22	PRS	NA	0.0623032	0.022662	1.06428	0.00597343	logistic	34494	2456	32038	NA	NA	0		FAIL	PASS	Hypertensive chronic kidney disease	circulatory system
327	PRS	NA	0.0451176	0.0164429	1.04615	0.00607159	logistic	50794	4152	46642	NA	NA	0		FAIL	PASS	Sleep disorders	neurological
300.4	PRS	NA	0.0968174	0.0353287	1.10166	0.006135	logistic	39372	842	38530	NA	NA	0		FAIL	PASS	Dysthymic disorder	mental disorders
427	PRS	NA	0.0292514	0.0107314	1.02968	0.00641487	logistic	51770	13003	38767	NA	NA	0		FAIL	PASS	Cardiac dysrhythmias	circulatory system
348.7	PRS	NA	0.207367	0.0763188	1.23043	0.00658532	logistic	46956	176	46780	NA	NA	0		FAIL	PASS	Coma	neurological
429	PRS	NA	0.0954403	0.0352264	1.10014	0.00674177	logistic	50107	831	49276	NA	NA	0		FAIL	PASS	Ill-defined descriptions and complications of heart disease	circulatory system
802	PRS	NA	0.143737	0.0530896	1.15458	0.00678038	logistic	50531	365	50166	NA	NA	0		FAIL	PASS	Fracture of pelvis	injuries & poisonings
523.1	PRS	NA	-0.139533	0.0515528	0.869764	0.00679745	logistic	55975	393	55582	NA	NA	0		FAIL	PASS	Gingivitis	digestive
38.2	PRS	NA	0.13072	0.0482992	1.13965	0.00680048	logistic	50927	444	50483	NA	NA	0		FAIL	PASS	Gram positive septicemia	infectious diseases
870.3	PRS	NA	0.193213	0.071607	1.21314	0.0069707	logistic	53805	199	53606	NA	NA	0		FAIL	PASS	Other open wound of head and face	injuries & poisonings
681.3	PRS	NA	0.125188	0.0464828	1.13336	0.00707669	logistic	51139	478	50661	NA	NA	0		FAIL	PASS	Cellulitis and abscess of arm/hand	dermatologic
965.1	PRS	NA	0.119562	0.0444472	1.127	0.00714556	logistic	47495	523	46972	NA	NA	0		FAIL	PASS	Opiates and related narcotics causing adverse effects in therapeutic use	injuries & poisonings
245.2	PRS	NA	-0.12622	0.0469957	0.881421	0.0072362	logistic	48909	469	48440	NA	NA	0		FAIL	PASS	Chronic thyroiditis	endocrine/metabolic
627.2	PRS	NA	-0.0648614	0.0241882	0.937197	0.0073285	logistic	52896	1952	50944	NA	NA	0		FAIL	PASS	Symptomatic menopause	genitourinary
245.21	PRS	NA	-0.126192	0.0472456	0.881445	0.00756299	logistic	48904	464	48440	NA	NA	0		FAIL	PASS	Chronic lymphocytic thyroiditis	endocrine/metabolic
300.11	PRS	NA	0.0832473	0.0311816	1.08681	0.00759059	logistic	39620	1090	38530	NA	NA	0		FAIL	PASS	Generalized anxiety disorder	mental disorders
180.1	PRS	NA	0.178274	0.0668475	1.19515	0.00765592	logistic	53077	227	52850	NA	NA	0		FAIL	PASS	Cervical cancer	neoplasms
442	PRS	NA	0.0799398	0.0300019	1.08322	0.00771043	logistic	51058	1210	49848	NA	NA	0		FAIL	PASS	Other aneurysm	circulatory system
280.2	PRS	NA	0.105105	0.0394527	1.11083	0.00771997	logistic	40690	671	40019	NA	NA	0		FAIL	PASS	Iron deficiency anemia secondary to blood loss (chronic)	hematopoietic
361.1	PRS	NA	0.207456	0.0778783	1.23054	0.0077253	logistic	54994	169	54825	NA	NA	0		FAIL	PASS	Retinal detachment with retinal defect	sense organs
313.1	PRS	NA	0.0954738	0.0359083	1.10018	0.00784147	logistic	56702	831	55871	NA	NA	0		FAIL	PASS	Attention deficit hyperactivity disorder	mental disorders
415.2	PRS	NA	0.0666271	0.0250864	1.0689	0.0079095	logistic	51177	1691	49486	NA	NA	0		FAIL	PASS	Chronic pulmonary heart disease	circulatory system
655	PRS	NA	0.0843684	0.0317788	1.08803	0.00793395	logistic	59121	1084	58037	NA	NA	0		FAIL	PASS	Known or suspected fetal abnormality affecting management of mother	pregnancy complications
531.4	PRS	NA	0.191771	0.0728029	1.21139	0.00843568	logistic	57241	194	57047	NA	NA	0		FAIL	PASS	Peptic ulcer, site unspecified	digestive
569	PRS	NA	0.059418	0.0225575	1.06122	0.00843697	logistic	52360	2076	50284	NA	NA	0		FAIL	PASS	Other disorders of intestine	digestive
859	PRS	NA	0.110884	0.042434	1.11727	0.00897269	logistic	52313	572	51741	NA	NA	0		FAIL	PASS	Complication due to other implant and internal device	injuries & poisonings
497	PRS	NA	0.149239	0.0573612	1.16095	0.00927513	logistic	48037	313	47724	NA	NA	0		FAIL	PASS	Bronchitis	respiratory
585.31	PRS	NA	0.103511	0.03989	1.10906	0.00946138	logistic	46387	651	45736	NA	NA	0		FAIL	PASS	Renal dialysis	genitourinary
963.1	PRS	NA	0.0867282	0.0334843	1.0906	0.00959447	logistic	47903	931	46972	NA	NA	0		FAIL	FAIL	Antineoplastic and immunosuppressive drugs causing adverse effects	injuries & poisonings
536.7	PRS	NA	0.14022	0.0542956	1.15053	0.00980791	logistic	52584	347	52237	NA	NA	0		FAIL	FAIL	Complications of gastrostomy, colostomy and enterostomy	digestive
614.3	PRS	NA	0.229631	0.089083	1.25814	0.00994542	logistic	56843	128	56715	NA	NA	0		FAIL	FAIL	Pelvic inflammatory disease (PID)	genitourinary
755	PRS	NA	0.151227	0.0589778	1.16326	0.0103431	logistic	58322	300	58022	NA	NA	0		FAIL	FAIL	Congenital anomalies of limbs	congenital anomalies
963	PRS	NA	0.0847294	0.0332554	1.08842	0.0108393	logistic	47916	944	46972	NA	NA	0		FAIL	FAIL	Poisoning by primarily systemic agents	injuries & poisonings
272.11	PRS	NA	-0.0421692	0.0165577	0.958708	0.0108716	logistic	44346	4894	39452	NA	NA	0		FAIL	FAIL	Hypercholesterolemia	endocrine/metabolic
960	PRS	NA	0.0762774	0.0299755	1.07926	0.0109385	logistic	48139	1167	46972	NA	NA	0		FAIL	FAIL	Poisoning by antibiotics	injuries & poisonings
249	PRS	NA	0.154982	0.0609843	1.16764	0.0110427	logistic	46984	274	46710	NA	NA	0		FAIL	FAIL	Secondary diabetes mellitus	endocrine/metabolic
611	PRS	NA	-0.057638	0.0227444	0.943992	0.0112715	logistic	56438	2140	54298	NA	NA	0		FAIL	FAIL	Abnormal findings on mammogram or breast exam	genitourinary
293	PRS	NA	0.212745	0.0842698	1.23707	0.0115841	logistic	56076	142	55934	NA	NA	0		FAIL	FAIL	Symptoms involving head and neck	mental disorders
276.11	PRS	NA	0.108805	0.0431383	1.11494	0.0116612	logistic	40823	562	40261	NA	NA	0		FAIL	FAIL	Hyperosmolality and/or hypernatremia	endocrine/metabolic
415.11	PRS	NA	0.0797199	0.0320473	1.08298	0.0128619	logistic	50510	1024	49486	NA	NA	0		FAIL	FAIL	Pulmonary embolism and infarction, acute	circulatory system
428.2	PRS	NA	0.0677342	0.0272382	1.07008	0.0128923	logistic	50719	1443	49276	NA	NA	0		FAIL	FAIL	Heart failure NOS	circulatory system
575	PRS	NA	0.077542	0.0312059	1.08063	0.0129607	logistic	55873	1067	54806	NA	NA	0		FAIL	FAIL	Other biliary tract disease	digestive
519	PRS	NA	0.059317	0.0238881	1.06111	0.0130237	logistic	55803	1854	53949	NA	NA	0		FAIL	FAIL	Other diseases of respiratory system, not elsewhere classified	respiratory
579.2	PRS	NA	0.098194	0.0396654	1.10318	0.0133028	logistic	49062	661	48401	NA	NA	0		FAIL	FAIL	Splenomegaly	digestive
513.4	PRS	NA	0.0988876	0.0400296	1.10394	0.0134976	logistic	56139	640	55499	NA	NA	0		FAIL	FAIL	Hyperventilation	respiratory
561	PRS	NA	0.0567485	0.0229742	1.05839	0.0135075	logistic	44012	2009	42003	NA	NA	0		FAIL	FAIL	Symptoms involving digestive system	digestive
513	PRS	NA	0.0699992	0.028426	1.07251	0.013797	logistic	56789	1290	55499	NA	NA	0		FAIL	FAIL	Respiratory abnormalities	respiratory
766	PRS	NA	0.0772066	0.0313845	1.08027	0.0138927	logistic	54626	1064	53562	NA	NA	0		FAIL	FAIL	Neuralgia, neuritis, and radiculitis NOS	symptoms
443	PRS	NA	0.0593847	0.0241662	1.06118	0.0139968	logistic	51742	1894	49848	NA	NA	0		FAIL	FAIL	Peripheral vascular disease	circulatory system
528	PRS	NA	0.0782498	0.0319776	1.08139	0.0144043	logistic	57169	1014	56155	NA	NA	0		FAIL	FAIL	Diseases of the oral soft tissues, excluding lesions specific for gingiva and tongue	digestive
720	PRS	NA	0.0554635	0.0227318	1.05703	0.0146911	logistic	50575	2158	48417	NA	NA	0		FAIL	FAIL	Spinal stenosis	musculoskeletal
260.3	PRS	NA	0.0890646	0.0365329	1.09315	0.0147716	logistic	44574	792	43782	NA	NA	0		FAIL	FAIL	Adult failure to thrive	endocrine/metabolic
681.5	PRS	NA	0.0740249	0.0304335	1.07683	0.0150011	logistic	51799	1138	50661	NA	NA	0		FAIL	FAIL	Cellulitis and abscess of leg, except foot	dermatologic
464	PRS	NA	-0.0506054	0.020845	0.950654	0.015195	logistic	48417	2496	45921	NA	NA	0		FAIL	FAIL	Acute sinusitis	respiratory
977	PRS	NA	0.0741246	0.0305735	1.07694	0.0153305	logistic	48093	1121	46972	NA	NA	0		FAIL	FAIL	Personal history of allergy to medicinal agents	injuries & poisonings
110	PRS	NA	-0.0678063	0.0280098	0.934441	0.0154861	logistic	53751	1357	52394	NA	NA	0		FAIL	FAIL	Dermatophytosis / Dermatomycosis	infectious diseases
565	PRS	NA	0.0716768	0.0296408	1.07431	0.0155984	logistic	51469	1185	50284	NA	NA	0		FAIL	FAIL	Anal and rectal conditions	digestive
345.1	PRS	NA	0.0718381	0.0297298	1.07448	0.0156764	logistic	47981	1201	46780	NA	NA	0		FAIL	FAIL	Epilepsy	neurological
646	PRS	NA	0.16839	0.0697688	1.1834	0.0157986	logistic	59556	210	59346	NA	NA	0		FAIL	FAIL	Other complications of pregnancy NEC	pregnancy complications
800.2	PRS	NA	0.132422	0.0553289	1.14159	0.0166951	logistic	50502	336	50166	NA	NA	0		FAIL	FAIL	Fracture of unspecified part of femur	injuries & poisonings
580.4	PRS	NA	0.230861	0.0965032	1.25968	0.0167447	logistic	45845	109	45736	NA	NA	0		FAIL	FAIL	Renal sclerosis, NOS	genitourinary
720.1	PRS	NA	0.0619421	0.0258969	1.0639	0.0167625	logistic	50058	1641	48417	NA	NA	0		FAIL	FAIL	Spinal stenosis of lumbar region	musculoskeletal
110.12	PRS	NA	-0.18216	0.0765388	0.833468	0.0173143	logistic	52571	177	52394	NA	NA	0		FAIL	FAIL	Althete's foot	infectious diseases
588.1	PRS	NA	0.0916769	0.0389143	1.09601	0.0184795	logistic	46426	690	45736	NA	NA	0		FAIL	FAIL	Renal osteodystrophy	genitourinary
709.5	PRS	NA	-0.230959	0.0985428	0.793772	0.0190911	logistic	51220	106	51114	NA	NA	0		FAIL	FAIL	Dermatomyositis	dermatologic
588	PRS	NA	0.0812141	0.0348067	1.0846	0.0196329	logistic	46599	863	45736	NA	NA	0		FAIL	FAIL	Disorders resulting from impaired renal function	genitourinary
958.2	PRS	NA	0.169384	0.0729576	1.18458	0.0202503	logistic	58681	193	58488	NA	NA	0		FAIL	FAIL	Traumatic and surgical subcutaneous emphysema	injuries & poisonings
722.7	PRS	NA	0.192657	0.0832926	1.21247	0.0207217	logistic	48564	147	48417	NA	NA	0		FAIL	FAIL	Intervertebral disc disorder with myelopathy	musculoskeletal
291.8	PRS	NA	0.0576534	0.024943	1.05935	0.0208105	logistic	50302	1730	48572	NA	NA	0		FAIL	FAIL	Alteration of consciousness	mental disorders
772.4	PRS	NA	0.202471	0.087789	1.22442	0.021092	logistic	53083	133	52950	NA	NA	0		FAIL	FAIL	Rhabdomyolysis	symptoms
513.31	PRS	NA	0.188825	0.0819084	1.20783	0.0211485	logistic	55653	154	55499	NA	NA	0		FAIL	FAIL	Apnea	respiratory
530.13	PRS	NA	0.138182	0.0599686	1.14818	0.0212096	logistic	38789	293	38496	NA	NA	0		FAIL	FAIL	Barrett's esophagus	digestive
805	PRS	NA	0.0709399	0.0309224	1.07352	0.0217832	logistic	51267	1101	50166	NA	NA	0		FAIL	FAIL	Fracture of vertebral column without mention of spinal cord injury	injuries & poisonings
710.19	PRS	NA	0.0963296	0.0420506	1.10112	0.0219749	logistic	50444	584	49860	NA	NA	0		FAIL	FAIL	Unspecified osteomyelitis	musculoskeletal
217	PRS	NA	-0.164299	0.0721055	0.848488	0.0226911	logistic	54097	198	53899	NA	NA	0		FAIL	FAIL	Vascular hamartomas and non-neoplastic nevi	neoplasms
573.5	PRS	NA	0.0948496	0.0417759	1.09949	0.023181	logistic	49124	596	48528	NA	NA	0		FAIL	FAIL	Jaundice (not of newborn)	digestive
871	PRS	NA	0.078505	0.0345829	1.08167	0.0232045	logistic	54475	869	53606	NA	NA	0		FAIL	FAIL	Open wounds of extremities	injuries & poisonings
41.9	PRS	NA	0.114875	0.0506287	1.12173	0.0232705	logistic	50886	403	50483	NA	NA	0		FAIL	FAIL	Infection with drug-resistant microorganisms	infectious diseases
257.1	PRS	NA	0.0870812	0.0384447	1.09099	0.0235064	logistic	53018	719	52299	NA	NA	0		FAIL	FAIL	Testicular hypofunction	endocrine/metabolic
568.1	PRS	NA	0.118851	0.0526249	1.1262	0.0239176	logistic	50653	369	50284	NA	NA	0		FAIL	FAIL	Peritoneal adhesions (postoperative) (postinfection)	digestive
681.7	PRS	NA	0.081714	0.0362264	1.08515	0.0240927	logistic	51450	789	50661	NA	NA	0		FAIL	FAIL	Cellulitis and abscess of trunk	dermatologic
313	PRS	NA	0.06742	0.0300061	1.06974	0.0246479	logistic	57110	1239	55871	NA	NA	0		FAIL	FAIL	Pervasive developmental disorders	mental disorders
475.9	PRS	NA	-0.133576	0.059646	0.874961	0.0251244	logistic	43487	294	43193	NA	NA	0		FAIL	FAIL	Postnasal drip	respiratory
288.11	PRS	NA	0.0590978	0.0264285	1.06088	0.0253425	logistic	46702	1513	45189	NA	NA	0		FAIL	FAIL	Neutropenia	hematopoietic
626.14	PRS	NA	0.201617	0.0904111	1.22338	0.025747	logistic	51068	124	50944	NA	NA	0		FAIL	FAIL	Irregular menstrual bleeding	genitourinary
145	PRS	NA	0.083408	0.0374455	1.08699	0.0259171	logistic	58590	746	57844	NA	NA	0		FAIL	FAIL	Cancer of mouth	neoplasms
395	PRS	NA	0.0369572	0.0165954	1.03765	0.0259498	logistic	53662	4257	49405	NA	NA	0		FAIL	FAIL	Heart valve disorders	circulatory system
567	PRS	NA	0.0798391	0.0359111	1.08311	0.0261995	logistic	51087	803	50284	NA	NA	0		FAIL	FAIL	Peritonitis and retroperitoneal infections	digestive
278.11	PRS	NA	0.0479846	0.0216165	1.04915	0.0264315	logistic	49224	2287	46937	NA	NA	0		FAIL	FAIL	Morbid obesity	endocrine/metabolic
257	PRS	NA	0.0847489	0.0383139	1.08844	0.0269695	logistic	53023	724	52299	NA	NA	0		FAIL	FAIL	Testicular dysfunction	endocrine/metabolic
807	PRS	NA	0.104542	0.0473271	1.1102	0.0271792	logistic	50628	462	50166	NA	NA	0		FAIL	FAIL	Fracture of ribs	injuries & poisonings
798.1	PRS	NA	0.11154	0.0505077	1.118	0.0272185	logistic	37612	408	37204	NA	NA	0		FAIL	FAIL	Chronic fatigue syndrome	symptoms
761	PRS	NA	0.0392063	0.017767	1.03998	0.0273361	logistic	56556	3494	53062	NA	NA	0		FAIL	FAIL	Cervicalgia	symptoms
580	PRS	NA	0.0829849	0.0376325	1.08653	0.0274442	logistic	46466	730	45736	NA	NA	0		FAIL	FAIL	Nephritis; nephrosis; renal sclerosis	genitourinary
994.1	PRS	NA	0.0818281	0.0371192	1.08527	0.0274916	logistic	55412	756	54656	NA	NA	0		FAIL	FAIL	Systemic inflammatory response syndrome (SIRS)	injuries & poisonings
269	PRS	NA	0.0718861	0.0326323	1.07453	0.0276012	logistic	57627	973	56654	NA	NA	0		FAIL	FAIL	Proteinuria	endocrine/metabolic
480.1	PRS	NA	0.067106	0.0304806	1.06941	0.0276939	logistic	48149	1126	47023	NA	NA	0		FAIL	FAIL	Bacterial pneumonia	respiratory
471	PRS	NA	-0.188223	0.0856505	0.82843	0.0279794	logistic	43336	143	43193	NA	NA	0		FAIL	FAIL	Nasal polyps	respiratory
809	PRS	NA	0.052273	0.023802	1.05366	0.0280801	logistic	52036	1870	50166	NA	NA	0		FAIL	FAIL	Fracture of unspecified bones	injuries & poisonings
585.32	PRS	NA	0.0671468	0.0305792	1.06945	0.0281038	logistic	46863	1127	45736	NA	NA	0		FAIL	FAIL	End stage renal disease	genitourinary
253.1	PRS	NA	0.189751	0.0873765	1.20895	0.0298824	logistic	52432	133	52299	NA	NA	0		FAIL	FAIL	Pituitary hyperfunction	endocrine/metabolic
295.2	PRS	NA	0.187711	0.086503	1.20648	0.0300073	logistic	38668	138	38530	NA	NA	0		FAIL	FAIL	Paranoid disorders	mental disorders
110.1	PRS	NA	-0.06217	0.0286881	0.939723	0.030227	logistic	53688	1294	52394	NA	NA	0		FAIL	FAIL	Dermatophytosis	infectious diseases
481	PRS	NA	0.121529	0.0561423	1.12922	0.030414	logistic	47349	326	47023	NA	NA	0		FAIL	FAIL	Influenza	respiratory
200	PRS	NA	0.0755589	0.0349333	1.07849	0.0305453	logistic	57977	857	57120	NA	NA	0		FAIL	FAIL	Myeloproliferative disease	neoplasms
695.3	PRS	NA	-0.0963947	0.0445977	0.908106	0.0306625	logistic	52373	526	51847	NA	NA	0		FAIL	FAIL	Rosacea	dermatologic
585.34	PRS	NA	0.070771	0.0327449	1.07334	0.0306732	logistic	46728	992	45736	NA	NA	0		FAIL	FAIL	Chronic Kidney Disease, Stage IV	genitourinary
253.4	PRS	NA	-0.173602	0.0803653	0.840631	0.0307599	logistic	52460	161	52299	NA	NA	0		FAIL	FAIL	Anterior pituitary disorders	endocrine/metabolic
504.1	PRS	NA	-0.150405	0.0697631	0.86036	0.0310888	logistic	42295	215	42080	NA	NA	0		FAIL	FAIL	Idiopathic fibrosing alveolitis	respiratory
217.1	PRS	NA	-0.16924	0.078608	0.844307	0.0313221	logistic	54066	167	53899	NA	NA	0		FAIL	FAIL	Nevus, non-neoplastic	neoplasms
573.2	PRS	NA	0.0934393	0.0436683	1.09794	0.0323748	logistic	49074	546	48528	NA	NA	0		FAIL	FAIL	Liver replaced by transplant	digestive
54	PRS	NA	0.12013	0.0561445	1.12764	0.0323819	logistic	50027	326	49701	NA	NA	0		FAIL	FAIL	Herpes simplex	infectious diseases
797.1	PRS	NA	0.110638	0.051767	1.11699	0.0325797	logistic	57918	386	57532	NA	NA	0		FAIL	FAIL	Cardiogenic shock	symptoms
755.1	PRS	NA	0.203759	0.0955265	1.226	0.0329236	logistic	58134	112	58022	NA	NA	0		FAIL	FAIL	Congenital deformities of feet	congenital anomalies
947	PRS	NA	-0.114037	0.0534966	0.892225	0.0330343	logistic	48956	361	48595	NA	NA	0		FAIL	FAIL	Urticaria	dermatologic
70.2	PRS	NA	0.170633	0.0804964	1.18606	0.0340259	logistic	49860	159	49701	NA	NA	0		FAIL	FAIL	Viral hepatitis B	infectious diseases
560	PRS	NA	0.0510036	0.0240875	1.05233	0.0342237	logistic	43833	1830	42003	NA	NA	0		FAIL	FAIL	Intestinal obstruction without mention of hernia	digestive
724	PRS	NA	0.0861103	0.0407214	1.08993	0.0344625	logistic	49043	626	48417	NA	NA	0		FAIL	FAIL	Other and unspecified disorders of back	musculoskeletal
501	PRS	NA	0.0847941	0.0401188	1.08849	0.0345518	logistic	42733	653	42080	NA	NA	0		FAIL	FAIL	Pneumonitis due to inhalation of food or vomitus	respiratory
691	PRS	NA	-0.180178	0.0854711	0.835121	0.0350258	logistic	51988	141	51847	NA	NA	0		FAIL	FAIL	Congenital anomalies of skin	dermatologic
260.6	PRS	NA	0.0755513	0.0358407	1.07848	0.0350332	logistic	44600	818	43782	NA	NA	0		FAIL	FAIL	Anorexia	endocrine/metabolic
611.1	PRS	NA	-0.0680758	0.032299	0.93419	0.035059	logistic	55316	1018	54298	NA	NA	0		FAIL	FAIL	Abnormal mammogram	genitourinary
270.38	PRS	NA	0.170049	0.0807215	1.18536	0.0351506	logistic	56810	156	56654	NA	NA	0		FAIL	FAIL	Other specified disorders of plasma protein metabolism	endocrine/metabolic
286.9	PRS	NA	0.199909	0.0949187	1.22129	0.0351953	logistic	47393	113	47280	NA	NA	0		FAIL	FAIL	Abnormal coagulation profile	hematopoietic
411.3	PRS	NA	0.0561063	0.0266834	1.05771	0.0354952	logistic	46664	1582	45082	NA	NA	0		FAIL	FAIL	Angina pectoris	circulatory system
656.8	PRS	NA	0.137208	0.0652803	1.14707	0.0355682	logistic	58796	288	58508	NA	NA	0		FAIL	FAIL	Perinatal jaundice	pregnancy complications
526	PRS	NA	-0.0990721	0.0471375	0.905677	0.0355736	logistic	56046	464	55582	NA	NA	0		FAIL	FAIL	Diseases of the jaws	digestive
315.2	PRS	NA	0.106612	0.0507605	1.1125	0.0357025	logistic	56309	438	55871	NA	NA	0		FAIL	FAIL	Speech and language disorder	mental disorders
473.4	PRS	NA	0.0631186	0.0300782	1.06515	0.0358624	logistic	44365	1172	43193	NA	NA	0		FAIL	FAIL	Voice disturbance	respiratory
201	PRS	NA	0.20427	0.097452	1.22663	0.0360728	logistic	57227	107	57120	NA	NA	0		FAIL	FAIL	Hodgkin's disease	neoplasms
858	PRS	NA	0.0834145	0.0401396	1.08699	0.0376994	logistic	52382	641	51741	NA	NA	0		FAIL	FAIL	Complication of internal orthopedic device	injuries & poisonings
242.1	PRS	NA	-0.110782	0.0533502	0.895134	0.0378473	logistic	48802	362	48440	NA	NA	0		FAIL	FAIL	Graves' disease	endocrine/metabolic
854	PRS	NA	0.0808806	0.0389559	1.08424	0.0378747	logistic	52424	683	51741	NA	NA	0		FAIL	FAIL	Complications of cardiac/vascular device, implant, and graft	injuries & poisonings
216	PRS	NA	-0.051821	0.0249954	0.949499	0.0381516	logistic	55596	1697	53899	NA	NA	0		FAIL	FAIL	Benign neoplasm of skin	neoplasms
286.7	PRS	NA	0.0601438	0.0290521	1.06199	0.0384332	logistic	48518	1238	47280	NA	NA	0		FAIL	FAIL	Other and unspecified coagulation defects	hematopoietic
189.21	PRS	NA	0.0775532	0.0375739	1.08064	0.039016	logistic	58521	759	57762	NA	NA	0		FAIL	FAIL	Malignant neoplasm of bladder	neoplasms
275.5	PRS	NA	0.0596888	0.0290061	1.06151	0.0396093	logistic	54736	1238	53498	NA	NA	0		FAIL	FAIL	Disorders of calcium/phosphorus metabolism	endocrine/metabolic
195	PRS	NA	0.0381368	0.0185433	1.03887	0.0397216	logistic	47545	3279	44266	NA	NA	0		FAIL	FAIL	Cancer, suspected or other	neoplasms
636.1	PRS	NA	0.123254	0.0600441	1.13117	0.0400989	logistic	58268	289	57979	NA	NA	0		FAIL	FAIL	Threatened premature labor	pregnancy complications
495	PRS	NA	0.0384671	0.0187577	1.03922	0.0402928	logistic	50810	3086	47724	NA	NA	0		FAIL	FAIL	Asthma	respiratory
341	PRS	NA	-0.0977966	0.0480248	0.906833	0.0417125	logistic	47229	449	46780	NA	NA	0		FAIL	FAIL	Other demyelinating diseases of central nervous system	neurological
701	PRS	NA	-0.0502768	0.0249137	0.950966	0.0435867	logistic	55620	1708	53912	NA	NA	0		FAIL	FAIL	Other hypertrophic and atrophic conditions of skin	dermatologic
285.2	PRS	NA	0.0388278	0.0193406	1.03959	0.0446873	logistic	43014	2995	40019	NA	NA	0		FAIL	FAIL	Anemia of chronic disease	hematopoietic
704.8	PRS	NA	0.131129	0.0655045	1.14011	0.045303	logistic	56321	239	56082	NA	NA	0		FAIL	FAIL	Other specified diseases of hair and hair follicles	dermatologic
447	PRS	NA	0.0872614	0.0437948	1.09118	0.0463157	logistic	50389	541	49848	NA	NA	0		FAIL	FAIL	Other disorders of arteries and arterioles	circulatory system
557	PRS	NA	0.120172	0.0604437	1.12769	0.046793	logistic	42281	278	42003	NA	NA	0		FAIL	FAIL	Intestinal malabsorption (non-celiac)	digestive
165.1	PRS	NA	0.0433	0.0218666	1.04425	0.0476823	logistic	58902	2271	56631	NA	NA	0		FAIL	FAIL	Cancer of bronchus; lung	neoplasms
340	PRS	NA	0.0489609	0.0247314	1.05018	0.0477363	logistic	55611	1722	53889	NA	NA	0		FAIL	FAIL	Migraine	neurological
351	PRS	NA	0.043269	0.0218762	1.04422	0.0479395	logistic	54724	2244	52480	NA	NA	0		FAIL	FAIL	Other peripheral nerve disorders	neurological
743.22	PRS	NA	0.189418	0.0957795	1.20855	0.0479686	logistic	50135	111	50024	NA	NA	0		FAIL	FAIL	Pathologic fracture of femur	musculoskeletal
70.9	PRS	NA	0.120522	0.0609787	1.12809	0.0481024	logistic	49978	277	49701	NA	NA	0		FAIL	FAIL	Hepatitis NOS	infectious diseases
427.4	PRS	NA	0.0950186	0.0481097	1.09968	0.0482636	logistic	39220	453	38767	NA	NA	0		FAIL	FAIL	Cardiac arrest and ventricular fibrillation	circulatory system
505	PRS	NA	0.111281	0.0564403	1.11771	0.0486492	logistic	42406	326	42080	NA	NA	0		FAIL	FAIL	Other pulmonary inflamation or edema	respiratory
379.2	PRS	NA	-0.0574004	0.0291228	0.944216	0.0487261	logistic	53824	1273	52551	NA	NA	0		FAIL	FAIL	Disorders of vitreous body	sense organs
710.1	PRS	NA	0.0704248	0.0357389	1.07296	0.048777	logistic	50674	814	49860	NA	NA	0		FAIL	FAIL	Osteomyelitis	musculoskeletal
368.1	PRS	NA	-0.157423	0.0800424	0.854343	0.0492127	logistic	55844	163	55681	NA	NA	0		FAIL	FAIL	Amblyopia	sense organs
474	PRS	NA	-0.0729887	0.037145	0.929611	0.0494178	logistic	44006	813	43193	NA	NA	0		FAIL	FAIL	Acute and chronic tonsillitis	respiratory
562	PRS	NA	0.0432263	0.0220271	1.04417	0.0497142	logistic	44345	2342	42003	NA	NA	0		FAIL	FAIL	Diverticulosis and diverticulitis	digestive
357	PRS	NA	0.0633659	0.0323079	1.06542	0.0498424	logistic	54988	1008	53980	NA	NA	0		FAIL	FAIL	Inflammatory and toxic neuropathy	neurological
578.1	PRS	NA	0.105474	0.0538431	1.11124	0.0501239	logistic	48755	354	48401	NA	NA	0		FAIL	FAIL	Hematemesis	digestive
590	PRS	NA	0.0819369	0.0418876	1.08539	0.050452	logistic	46248	587	45661	NA	NA	0		FAIL	FAIL	Pyelonephritis	genitourinary
352.1	PRS	NA	0.108245	0.0555026	1.11432	0.0511445	logistic	52813	333	52480	NA	NA	0		FAIL	FAIL	Trigeminal nerve disorders [CN5]	neurological
149	PRS	NA	0.0606879	0.0311185	1.06257	0.0511498	logistic	58934	1090	57844	NA	NA	0		FAIL	FAIL	Cancer of larynx, pharynx, nasal cavities	neoplasms
289.8	PRS	NA	0.13231	0.068052	1.14146	0.051865	logistic	45056	223	44833	NA	NA	0		FAIL	FAIL	Polycythemia, secondary	hematopoietic
198.7	PRS	NA	-0.100469	0.0518498	0.904413	0.0526613	logistic	44656	390	44266	NA	NA	0		FAIL	FAIL	Secondary malignant neoplasm of skin	neoplasms
711	PRS	NA	0.113822	0.0588669	1.12055	0.0531677	logistic	50155	295	49860	NA	NA	0		FAIL	FAIL	Arthropathy associated with infections	musculoskeletal
580.1	PRS	NA	0.126908	0.0656718	1.13531	0.0533034	logistic	45973	237	45736	NA	NA	0		FAIL	FAIL	Glomerulonephritis	genitourinary
433.12	PRS	NA	-0.133983	0.0694946	0.874605	0.053859	logistic	50980	216	50764	NA	NA	0		FAIL	FAIL	Cerebral atherosclerosis	circulatory system
444.1	PRS	NA	0.155174	0.0805363	1.16786	0.0540092	logistic	50005	157	49848	NA	NA	0		FAIL	FAIL	Arterial embolism and thrombosis of lower extremity artery	circulatory system
626.11	PRS	NA	0.117389	0.0611003	1.12456	0.0547	logistic	51221	277	50944	NA	NA	0		FAIL	FAIL	Absent or infrequent menstruation	genitourinary
189.2	PRS	NA	0.0720176	0.0374957	1.07467	0.0547711	logistic	58524	762	57762	NA	NA	0		FAIL	FAIL	Cancer of bladder	neoplasms
750	PRS	NA	0.104506	0.0544854	1.11016	0.0551042	logistic	56919	352	56567	NA	NA	0		FAIL	FAIL	Digestive congenital anomalies	congenital anomalies
291.4	PRS	NA	0.136572	0.0712543	1.14634	0.0552775	logistic	48774	202	48572	NA	NA	0		FAIL	FAIL	Specific nonpsychotic mental disorders due to brain damage	mental disorders
227.1	PRS	NA	0.163866	0.085574	1.17806	0.0555041	logistic	58105	139	57966	NA	NA	0		FAIL	FAIL	Benign neoplasm of adrenal gland	neoplasms
153.3	PRS	NA	-0.0646693	0.0338107	0.937377	0.0557875	logistic	50213	917	49296	NA	NA	0		FAIL	FAIL	Malignant neoplasm of rectum, rectosigmoid junction, and anus	neoplasms
764	PRS	NA	0.0681399	0.0356591	1.07052	0.0560214	logistic	54386	824	53562	NA	NA	0		FAIL	FAIL	Sciatica	symptoms
516	PRS	NA	0.0857982	0.044932	1.08959	0.0561961	logistic	59294	511	58783	NA	NA	0		FAIL	FAIL	Abnormal sputum	respiratory
519.8	PRS	NA	0.127618	0.0668513	1.13612	0.056265	logistic	54178	229	53949	NA	NA	0		FAIL	FAIL	Other diseases of respiratory system, NEC	respiratory
442.11	PRS	NA	0.0827376	0.0434403	1.08626	0.0568283	logistic	50428	580	49848	NA	NA	0		FAIL	FAIL	Abdominal aortic aneurysm	circulatory system
687	PRS	NA	0.140132	0.0738594	1.15043	0.0577917	logistic	47824	187	47637	NA	NA	0		FAIL	FAIL	Symptoms affecting skin	dermatologic
364.5	PRS	NA	0.180579	0.0952613	1.19791	0.0580106	logistic	54940	115	54825	NA	NA	0		FAIL	FAIL	Corneal dystrophy	sense organs
172.1	PRS	NA	-0.0541194	0.0286364	0.947319	0.0587735	logistic	52077	1308	50769	NA	NA	0		FAIL	FAIL	Melanomas of skin, dx or hx	neoplasms
473	PRS	NA	0.0492608	0.0262192	1.05049	0.0602706	logistic	44742	1549	43193	NA	NA	0		FAIL	FAIL	Diseases of the larynx and vocal cords	respiratory
850	PRS	NA	0.0753643	0.0401759	1.07828	0.0606747	logistic	52382	641	51741	NA	NA	0		FAIL	FAIL	Hemorrhage or hematoma complicating a procedure	injuries & poisonings
474.2	PRS	NA	-0.0723793	0.0386828	0.930178	0.0613311	logistic	43943	750	43193	NA	NA	0		FAIL	FAIL	Chronic tonsillitis and adenoiditis	respiratory
558	PRS	NA	0.0463142	0.0248306	1.0474	0.0621526	logistic	43715	1712	42003	NA	NA	0		FAIL	FAIL	Noninfectious gastroenteritis	digestive
743.13	PRS	NA	0.0614971	0.0330581	1.06343	0.0628471	logistic	50992	968	50024	NA	NA	0		FAIL	FAIL	Other specified osteoporosis	musculoskeletal
149.4	PRS	NA	0.0987495	0.0531234	1.10379	0.0630453	logistic	58211	367	57844	NA	NA	0		FAIL	FAIL	Cancer of larynx	neoplasms
656.3	PRS	NA	0.143853	0.077634	1.15471	0.0638881	logistic	58708	200	58508	NA	NA	0		FAIL	FAIL	Endocrine and metabolic disturbances of fetus and newborn	pregnancy complications
875	PRS	NA	0.137864	0.0745279	1.14782	0.0643378	logistic	53791	185	53606	NA	NA	0		FAIL	FAIL	Non-healing surgical wound	injuries & poisonings
516.1	PRS	NA	0.0834939	0.0451989	1.08708	0.0647104	logistic	59288	505	58783	NA	NA	0		FAIL	FAIL	Hemoptysis	respiratory
960.2	PRS	NA	0.0691312	0.0374643	1.07158	0.0650006	logistic	47713	741	46972	NA	NA	0		FAIL	FAIL	Allergy/adverse effect of penicillin	injuries & poisonings
251.1	PRS	NA	0.0948252	0.0514776	1.09947	0.065465	logistic	42723	386	42337	NA	NA	0		FAIL	FAIL	Hypoglycemia	endocrine/metabolic
626.2	PRS	NA	0.131166	0.0712198	1.14016	0.0655178	logistic	51146	202	50944	NA	NA	0		FAIL	FAIL	Dysmenorrhea	genitourinary
530.14	PRS	NA	0.0921099	0.0502598	1.09649	0.0668508	logistic	38904	408	38496	NA	NA	0		FAIL	FAIL	Reflux esophagitis	digestive
165	PRS	NA	0.0398713	0.021769	1.04068	0.0670165	logistic	58923	2292	56631	NA	NA	0		FAIL	FAIL	Cancer within the respiratory system	neoplasms
560.3	PRS	NA	0.151515	0.0827612	1.1636	0.0671377	logistic	42152	149	42003	NA	NA	0		FAIL	FAIL	Peritoneal or intestinal adhesions	digestive
520.2	PRS	NA	0.143063	0.0781774	1.1538	0.0672526	logistic	55749	167	55582	NA	NA	0		FAIL	FAIL	Disturbances in tooth eruption	digestive
525	PRS	NA	0.115414	0.0631192	1.12234	0.0674744	logistic	55839	257	55582	NA	NA	0		FAIL	FAIL	Other diseases of the teeth and supporting structures	digestive
791	PRS	NA	0.157498	0.0862114	1.17058	0.0677178	logistic	59776	138	59638	NA	NA	0		FAIL	FAIL	Gangrene	symptoms
275.53	PRS	NA	0.0754545	0.0413597	1.07837	0.0680998	logistic	54100	602	53498	NA	NA	0		FAIL	FAIL	Disorders of phosphorus metabolism	endocrine/metabolic
520	PRS	NA	0.135349	0.0742781	1.14494	0.0684264	logistic	55767	185	55582	NA	NA	0		FAIL	FAIL	Disorders of tooth development	digestive
535	PRS	NA	0.0654409	0.0359878	1.06763	0.0689996	logistic	53036	799	52237	NA	NA	0		FAIL	FAIL	Gastritis and duodenitis	digestive
447.1	PRS	NA	0.181458	0.0999187	1.19896	0.0693624	logistic	49950	102	49848	NA	NA	0		FAIL	FAIL	Stricture of artery	circulatory system
287.32	PRS	NA	0.0816797	0.0450328	1.08511	0.0697112	logistic	47787	507	47280	NA	NA	0		FAIL	FAIL	Secondary thrombocytopenia	hematopoietic
426	PRS	NA	0.034313	0.0189811	1.03491	0.0706466	logistic	42084	3317	38767	NA	NA	0		FAIL	FAIL	Cardiac conduction disorders	circulatory system
710	PRS	NA	0.0591725	0.0327498	1.06096	0.0707924	logistic	50832	972	49860	NA	NA	0		FAIL	FAIL	Osteomyelitis, periostitis, and other infections involving bone	musculoskeletal
455	PRS	NA	0.0615715	0.0341349	1.06351	0.0712673	logistic	47632	901	46731	NA	NA	0		FAIL	FAIL	Hemorrhoids	circulatory system
939	PRS	NA	-0.0423146	0.0234595	0.958568	0.0712741	logistic	50531	1936	48595	NA	NA	0		FAIL	FAIL	Atopic/contact dermatitis due to other or unspecified	dermatologic
187.2	PRS	NA	-0.17786	0.0986323	0.83706	0.0713468	logistic	57466	106	57360	NA	NA	0		FAIL	FAIL	Malignant neoplasm of testis	neoplasms
193	PRS	NA	-0.0758202	0.0420468	0.926983	0.0713519	logistic	58550	584	57966	NA	NA	0		FAIL	FAIL	Thyroid cancer	neoplasms
195.3	PRS	NA	0.0566352	0.0314132	1.05827	0.0714023	logistic	45363	1097	44266	NA	NA	0		FAIL	FAIL	Malignant neoplasm of head, face, and neck	neoplasms
275.3	PRS	NA	0.0516513	0.0287517	1.05301	0.0724212	logistic	54763	1265	53498	NA	NA	0		FAIL	FAIL	Disorders of magnesium metabolism	endocrine/metabolic
174.11	PRS	NA	-0.0389268	0.0216735	0.961821	0.0724861	logistic	55697	2433	53264	NA	NA	0		FAIL	FAIL	Malignant neoplasm of female breast	neoplasms
290.3	PRS	NA	0.0788987	0.0439688	1.08209	0.0727451	logistic	49123	551	48572	NA	NA	0		FAIL	FAIL	Other persistent mental disorders due to conditions classified elsewhere	mental disorders
715	PRS	NA	0.0741076	0.0413024	1.07692	0.0727702	logistic	51699	608	51091	NA	NA	0		FAIL	FAIL	Other inflammatory spondylopathies	musculoskeletal
627	PRS	NA	-0.0363592	0.0202841	0.964294	0.0730535	logistic	53891	2947	50944	NA	NA	0		FAIL	FAIL	Menopausal and postmenopausal disorders	genitourinary
414.2	PRS	NA	0.109421	0.0611285	1.11563	0.0734522	logistic	45360	278	45082	NA	NA	0		FAIL	FAIL	ASCVD	circulatory system
38.1	PRS	NA	0.0786732	0.0440452	1.08185	0.0740681	logistic	51020	537	50483	NA	NA	0		FAIL	FAIL	Gram negative septicemia	infectious diseases
724.8	PRS	NA	0.134339	0.0752591	1.14378	0.0742581	logistic	48598	181	48417	NA	NA	0		FAIL	FAIL	Other symptoms referable to back	musculoskeletal
530.3	PRS	NA	0.0817541	0.0459072	1.08519	0.0749361	logistic	38995	499	38496	NA	NA	0		FAIL	FAIL	Stricture and stenosis of esophagus	digestive
755.6	PRS	NA	0.152496	0.0858051	1.16474	0.0755289	logistic	58162	140	58022	NA	NA	0		FAIL	FAIL	Other congenital anomalies of lower limb, including pelvic girdle	congenital anomalies
961.1	PRS	NA	0.0820268	0.0461916	1.08548	0.075767	logistic	47458	486	46972	NA	NA	0		FAIL	FAIL	Poisoning/allergy of sulfonamides	injuries & poisonings
174.1	PRS	NA	-0.0381941	0.0215748	0.962526	0.0766751	logistic	55722	2458	53264	NA	NA	0		FAIL	FAIL	Breast cancer [female]	neoplasms
756	PRS	NA	0.107698	0.0608591	1.11371	0.0767877	logistic	58302	280	58022	NA	NA	0		FAIL	FAIL	Other congenital musculoskeletal anomalies	congenital anomalies
337	PRS	NA	0.103408	0.0587972	1.10894	0.0786255	logistic	47078	298	46780	NA	NA	0		FAIL	FAIL	Disorders of the autonomic nervous system	neurological
174	PRS	NA	-0.0375017	0.0213335	0.963193	0.0787677	logistic	55787	2523	53264	NA	NA	0		FAIL	FAIL	Breast cancer	neoplasms
782	PRS	NA	0.123181	0.0701208	1.13109	0.0789702	logistic	50215	209	50006	NA	NA	0		FAIL	FAIL	Symptoms involving skin and other integumentary tissue	symptoms
277	PRS	NA	0.0846462	0.0482338	1.08833	0.0792738	logistic	57759	441	57318	NA	NA	0		FAIL	FAIL	Other disorders of metabolism	endocrine/metabolic
255.1	PRS	NA	0.130446	0.0743633	1.13934	0.0793999	logistic	52483	184	52299	NA	NA	0		FAIL	FAIL	Adrenal hyperfunction	endocrine/metabolic
636	PRS	NA	0.0662857	0.0378622	1.06853	0.0799958	logistic	58729	750	57979	NA	NA	0		FAIL	FAIL	Early or threatened labor; hemorrhage in early pregnancy	pregnancy complications
345.12	PRS	NA	0.0634361	0.0363277	1.06549	0.0807731	logistic	47572	792	46780	NA	NA	0		FAIL	FAIL	Partial epilepsy	neurological
568	PRS	NA	0.0735253	0.0422555	1.0763	0.0818563	logistic	50860	576	50284	NA	NA	0		FAIL	FAIL	Other disorders of peritoneum	digestive
703.1	PRS	NA	-0.0972664	0.0559491	0.907314	0.0821265	logistic	56415	333	56082	NA	NA	0		FAIL	FAIL	Ingrowing nail	dermatologic
625.1	PRS	NA	0.13127	0.0756813	1.14028	0.0828277	logistic	56324	179	56145	NA	NA	0		FAIL	FAIL	Dyspareunia	genitourinary
771	PRS	NA	0.0782448	0.0451373	1.08139	0.0830098	logistic	53768	506	53262	NA	NA	0		FAIL	FAIL	Musculoskeletal symptoms referable to limbs	symptoms
350.1	PRS	NA	0.0536818	0.030974	1.05515	0.0830736	logistic	54210	1078	53132	NA	NA	0		FAIL	FAIL	Abnormal involuntary movements	neurological
427.3	PRS	NA	0.0362706	0.0209411	1.03694	0.0832688	logistic	41320	2553	38767	NA	NA	0		FAIL	FAIL	Other specified cardiac dysrhythmias	circulatory system
586	PRS	NA	0.0310665	0.017972	1.03155	0.0838793	logistic	49233	3497	45736	NA	NA	0		FAIL	FAIL	Other disorders of the kidney and ureters	genitourinary
611.3	PRS	NA	-0.0480505	0.02784	0.953086	0.0843564	logistic	55683	1385	54298	NA	NA	0		FAIL	FAIL	Lump or mass in breast	genitourinary
204	PRS	NA	0.0564106	0.032696	1.05803	0.0844723	logistic	58097	977	57120	NA	NA	0		FAIL	FAIL	Leukemia	neoplasms
519.9	PRS	NA	0.0446546	0.0259993	1.04567	0.0858827	logistic	55507	1558	53949	NA	NA	0		FAIL	FAIL	Symptoms involving respiratory system and other chest symptoms	respiratory
295.3	PRS	NA	0.087181	0.0510897	1.09109	0.0879279	logistic	38930	400	38530	NA	NA	0		FAIL	FAIL	Psychosis	mental disorders
585.33	PRS	NA	0.0385576	0.0226483	1.03931	0.0886713	logistic	47902	2166	45736	NA	NA	0		FAIL	FAIL	Chronic Kidney Disease, Stage III	genitourinary
274.1	PRS	NA	-0.0441143	0.0259411	0.956845	0.0890265	logistic	58660	1621	57039	NA	NA	0		FAIL	FAIL	Gout	endocrine/metabolic
562.1	PRS	NA	0.0393431	0.0232631	1.04013	0.0907945	logistic	44086	2083	42003	NA	NA	0		FAIL	FAIL	Diverticulosis	digestive
803.2	PRS	NA	0.0578002	0.0342109	1.0595	0.091119	logistic	51052	886	50166	NA	NA	0		FAIL	FAIL	Fracture of radius and ulna	injuries & poisonings
155.1	PRS	NA	0.081983	0.0486294	1.08544	0.0918207	logistic	52559	438	52121	NA	NA	0		FAIL	FAIL	Malignant neoplasm of liver, primary	neoplasms
841	PRS	NA	0.0683486	0.0405425	1.07074	0.0918249	logistic	53962	629	53333	NA	NA	0		FAIL	FAIL	Sprains and strains of back and neck	injuries & poisonings
149.1	PRS	NA	0.0794806	0.0472491	1.08272	0.0925378	logistic	58309	465	57844	NA	NA	0		FAIL	FAIL	Cancer of oropharynx	neoplasms
367.2	PRS	NA	-0.0866165	0.0515677	0.917029	0.0930223	logistic	55969	388	55581	NA	NA	0		FAIL	FAIL	Astigmatism	sense organs
755.61	PRS	NA	0.148813	0.0886015	1.16046	0.09304	logistic	58153	131	58022	NA	NA	0		FAIL	FAIL	Congenital hip dysplasia and deformity	congenital anomalies
580.32	PRS	NA	0.122322	0.0728925	1.13012	0.0933246	logistic	45928	192	45736	NA	NA	0		FAIL	FAIL	Nephritis and nephropathy with pathological lesion	genitourinary
440.21	PRS	NA	0.126573	0.0757738	1.13493	0.0948396	logistic	50029	181	49848	NA	NA	0		FAIL	FAIL	Atherosclerosis of native arteries of the extremities with ulceration or gangrene	circulatory system
588.2	PRS	NA	0.106389	0.0638519	1.11225	0.0956779	logistic	45987	251	45736	NA	NA	0		FAIL	FAIL	Secondary hyperparathyroidism (of renal origin)	genitourinary
728	PRS	NA	0.137196	0.0823894	1.14705	0.0958694	logistic	47043	151	46892	NA	NA	0		FAIL	FAIL	Disorders of muscle, ligament, and fascia	musculoskeletal
592	PRS	NA	0.0724311	0.0435763	1.07512	0.0964793	logistic	46204	543	45661	NA	NA	0		FAIL	FAIL	Cystitis and urethritis	genitourinary
276.42	PRS	NA	0.0866887	0.0522988	1.09056	0.0974052	logistic	40639	378	40261	NA	NA	0		FAIL	FAIL	Alkalosis	endocrine/metabolic
706	PRS	NA	-0.0417292	0.0251853	0.959129	0.0975416	logistic	56211	1661	54550	NA	NA	0		FAIL	FAIL	Diseases of sebaceous glands	dermatologic
550.1	PRS	NA	-0.061484	0.037157	0.940368	0.0979837	logistic	53556	767	52789	NA	NA	0		FAIL	FAIL	Inguinal hernia	digestive
555.1	PRS	NA	0.0421738	0.0255068	1.04308	0.098243	logistic	43631	1628	42003	NA	NA	0		FAIL	FAIL	Regional enteritis	digestive
704.1	PRS	NA	-0.0878573	0.0533404	0.915892	0.0995362	logistic	56446	364	56082	NA	NA	0		FAIL	FAIL	Alopecia	dermatologic
172.11	PRS	NA	-0.0515422	0.0313195	0.949764	0.0998273	logistic	51852	1083	50769	NA	NA	0		FAIL	FAIL	Melanomas of skin	neoplasms
772	PRS	NA	0.100099	0.0608616	1.10528	0.100031	logistic	53227	277	52950	NA	NA	0		FAIL	FAIL	Symptoms of the muscles	symptoms
564	PRS	NA	0.0390907	0.0237732	1.03986	0.100111	logistic	43877	1874	42003	NA	NA	0		FAIL	FAIL	Functional digestive disorders	digestive
401.3	PRS	NA	0.0506753	0.0309131	1.05198	0.101155	logistic	33185	1147	32038	NA	NA	0		FAIL	FAIL	Other hypertensive complications	circulatory system
712	PRS	NA	0.14717	0.0899415	1.15855	0.101779	logistic	49987	127	49860	NA	NA	0		FAIL	FAIL	Infective connective tissue disorders	musculoskeletal
451	PRS	NA	0.104926	0.0641263	1.11063	0.101788	logistic	46981	250	46731	NA	NA	0		FAIL	FAIL	Phlebitis and thrombophlebitis	circulatory system
535.6	PRS	NA	0.145742	0.0893525	1.1569	0.102871	logistic	52364	127	52237	NA	NA	0		FAIL	FAIL	Duodenitis	digestive
772.2	PRS	NA	0.0508045	0.0311791	1.05212	0.103219	logistic	54024	1074	52950	NA	NA	0		FAIL	FAIL	Spasm of muscle	symptoms
263	PRS	NA	0.0949171	0.0584406	1.09957	0.104341	logistic	44084	302	43782	NA	NA	0		FAIL	FAIL	Other nutritional deficiency	endocrine/metabolic
689	PRS	NA	0.0607475	0.0374149	1.06263	0.104457	logistic	57249	737	56512	NA	NA	0		FAIL	FAIL	Disorder of skin and subcutaneous tissue NOS	dermatologic
145.2	PRS	NA	0.0817225	0.0505088	1.08515	0.105666	logistic	58251	407	57844	NA	NA	0		FAIL	FAIL	Cancer of tongue	neoplasms
228.1	PRS	NA	-0.0887277	0.0549546	0.915095	0.106406	logistic	58399	342	58057	NA	NA	0		FAIL	FAIL	Hemangioma of skin and subcutaneous tissue	neoplasms
41.4	PRS	NA	0.054159	0.0336159	1.05565	0.107156	logistic	51410	927	50483	NA	NA	0		FAIL	FAIL	E. coli	infectious diseases
835	PRS	NA	-0.0641291	0.0399668	0.937884	0.108591	logistic	56708	646	56062	NA	NA	0		FAIL	FAIL	Internal derangement of knee	injuries & poisonings
556	PRS	NA	0.113398	0.0709206	1.12008	0.109833	logistic	42206	203	42003	NA	NA	0		FAIL	FAIL	Ulceration of the lower GI tract	digestive
395.1	PRS	NA	0.0340013	0.021269	1.03459	0.109903	logistic	51865	2460	49405	NA	NA	0		FAIL	FAIL	Nonrheumatic mitral valve disorders	circulatory system
185	PRS	NA	-0.0435427	0.0272959	0.957392	0.110666	logistic	55188	1682	53506	NA	NA	0		FAIL	FAIL	Cancer of prostate	neoplasms
327.5	PRS	NA	0.157286	0.0991853	1.17033	0.112789	logistic	46746	104	46642	NA	NA	0		FAIL	FAIL	Parasomnia	neurological
241	PRS	NA	-0.0424126	0.0267957	0.958474	0.113464	logistic	49936	1496	48440	NA	NA	0		FAIL	FAIL	Nontoxic nodular goiter	endocrine/metabolic
452.2	PRS	NA	0.0447098	0.0283212	1.04572	0.114412	logistic	48053	1322	46731	NA	NA	0		FAIL	FAIL	Deep vein thrombosis [DVT]	circulatory system
722.9	PRS	NA	0.159517	0.101083	1.17294	0.114547	logistic	48517	100	48417	NA	NA	0		FAIL	FAIL	Other and unspecified disc disorder	musculoskeletal
550.5	PRS	NA	0.07034	0.0446411	1.07287	0.1151	logistic	53308	519	52789	NA	NA	0		FAIL	FAIL	Ventral hernia	digestive
394	PRS	NA	0.0466742	0.029654	1.04778	0.115497	logistic	50598	1193	49405	NA	NA	0		FAIL	FAIL	Rheumatic disease of the heart valves	circulatory system
713	PRS	NA	0.128266	0.0815009	1.13686	0.115535	logistic	50014	154	49860	NA	NA	0		FAIL	FAIL	Arthropathy associated with other disorders classified elsewhere	musculoskeletal
578.9	PRS	NA	0.0456839	0.0291432	1.04674	0.116983	logistic	49657	1256	48401	NA	NA	0		FAIL	FAIL	Hemorrhage of gastrointestinal tract	digestive
281.9	PRS	NA	0.120027	0.0765859	1.12753	0.117063	logistic	40194	175	40019	NA	NA	0		FAIL	FAIL	Deficiency anemias	hematopoietic
274	PRS	NA	-0.0398407	0.0254473	0.960942	0.117438	logistic	58727	1688	57039	NA	NA	0		FAIL	FAIL	Gout and other crystal arthropathies	endocrine/metabolic
440.2	PRS	NA	0.0611975	0.0391149	1.06311	0.117686	logistic	50546	698	49848	NA	NA	0		FAIL	FAIL	Atherosclerosis of the extremities	circulatory system
361	PRS	NA	0.0947157	0.060667	1.09935	0.118467	logistic	55105	280	54825	NA	NA	0		FAIL	FAIL	Retinal detachments and defects	sense organs
110.11	PRS	NA	-0.0487139	0.0312547	0.952454	0.119089	logistic	53483	1089	52394	NA	NA	0		FAIL	FAIL	Dermatophytosis of nail	infectious diseases
441	PRS	NA	0.0933754	0.06022	1.09787	0.121005	logistic	50129	281	49848	NA	NA	0		FAIL	FAIL	Vascular insufficiency of intestine	circulatory system
264.1	PRS	NA	-0.0752645	0.0487434	0.927498	0.122565	logistic	44256	474	43782	NA	NA	0		FAIL	FAIL	Short stature	endocrine/metabolic
375.1	PRS	NA	-0.0383274	0.0248851	0.962398	0.123518	logistic	54314	1763	52551	NA	NA	0		FAIL	FAIL	Dry eyes	sense organs
573.9	PRS	NA	0.0865116	0.0562156	1.09036	0.123822	logistic	48854	326	48528	NA	NA	0		FAIL	FAIL	Abnormal serum enzyme levels	digestive
562.2	PRS	NA	0.0687007	0.0446725	1.07112	0.124079	logistic	42530	527	42003	NA	NA	0		FAIL	FAIL	Diverticulitis	digestive
539	PRS	NA	0.056142	0.0365186	1.05775	0.124207	logistic	59681	771	58910	NA	NA	0		FAIL	FAIL	Bariatric surgery	digestive
306	PRS	NA	0.0490176	0.0319617	1.05024	0.125119	logistic	39564	1034	38530	NA	NA	0		FAIL	FAIL	Other mental disorder	mental disorders
788	PRS	NA	0.0292337	0.019097	1.02967	0.125819	logistic	57274	2995	54279	NA	NA	0		FAIL	FAIL	Syncope and collapse	symptoms
696.4	PRS	NA	-0.0577085	0.0377205	0.943925	0.126042	logistic	50399	732	49667	NA	NA	0		FAIL	FAIL	Psoriasis	dermatologic
949	PRS	NA	0.0665844	0.0435437	1.06885	0.12623	logistic	49137	542	48595	NA	NA	0		FAIL	FAIL	Allergies, other	injuries & poisonings
170.1	PRS	NA	0.0792531	0.0519443	1.08248	0.127077	logistic	58741	380	58361	NA	NA	0		FAIL	FAIL	Bone cancer	neoplasms
332	PRS	NA	-0.0724131	0.0475058	0.930147	0.127434	logistic	47252	472	46780	NA	NA	0		FAIL	FAIL	Parkinson's disease	neurological
781	PRS	NA	0.0738704	0.0484665	1.07667	0.12747	logistic	58072	437	57635	NA	NA	0		FAIL	FAIL	Symptoms involving nervous and musculoskeletal systems	symptoms
353	PRS	NA	0.0966572	0.0635954	1.10148	0.128542	logistic	52733	253	52480	NA	NA	0		FAIL	FAIL	Nerve root and plexus disorders	neurological
727	PRS	NA	-0.0333582	0.0219663	0.967192	0.128861	logistic	49150	2258	46892	NA	NA	0		FAIL	FAIL	Other disorders of synovium, tendon, and bursa	musculoskeletal
362.29	PRS	NA	0.0900793	0.0595463	1.09426	0.13034	logistic	54754	307	54447	NA	NA	0		FAIL	FAIL	Macular degeneration (senile) of retina NOS	sense organs
261.2	PRS	NA	0.0477147	0.0316342	1.04887	0.131471	logistic	44839	1057	43782	NA	NA	0		FAIL	FAIL	Vitamin B-complex deficiencies	endocrine/metabolic
819	PRS	NA	0.0610959	0.0405266	1.063	0.13167	logistic	58403	628	57775	NA	NA	0		FAIL	FAIL	Skull and face fracture and other intercranial injury	injuries & poisonings
270	PRS	NA	0.0591419	0.0392542	1.06093	0.131903	logistic	57319	665	56654	NA	NA	0		FAIL	FAIL	Disorders of protein plasma/amino-acid transport and metabolism	endocrine/metabolic
656.4	PRS	NA	0.151351	0.100548	1.1634	0.132256	logistic	58619	111	58508	NA	NA	0		FAIL	FAIL	Hemorrhage of fetus or newborn	pregnancy complications
656.6	PRS	NA	0.15034	0.099883	1.16223	0.132282	logistic	58623	115	58508	NA	NA	0		FAIL	FAIL	Perinatal disorders of digestive system	pregnancy complications
379.9	PRS	NA	0.125036	0.0831277	1.13319	0.132545	logistic	52698	147	52551	NA	NA	0		FAIL	FAIL	Pain, swelling or discharge of eye	sense organs
396	PRS	NA	0.0462863	0.0308421	1.04737	0.13342	logistic	50495	1090	49405	NA	NA	0		FAIL	FAIL	Abnormal heart sounds	circulatory system
480.5	PRS	NA	0.106927	0.0712568	1.11285	0.133462	logistic	47224	201	47023	NA	NA	0		FAIL	FAIL	Bronchopneumonia and lung abscess	respiratory
519.1	PRS	NA	0.144486	0.0967247	1.15545	0.135232	logistic	54058	109	53949	NA	NA	0		FAIL	FAIL	Tracheostomy complications	respiratory
535.9	PRS	NA	0.0981041	0.0657638	1.10308	0.135761	logistic	52473	236	52237	NA	NA	0		FAIL	FAIL	Gastritis and duodenitis, NOS	digestive
938.2	PRS	NA	-0.0535958	0.03601	0.947815	0.136656	logistic	49421	826	48595	NA	NA	0		FAIL	FAIL	Chronic dermatitis due to solar radiation	dermatologic
610	PRS	NA	-0.0517438	0.0347722	0.949572	0.13673	logistic	55168	870	54298	NA	NA	0		FAIL	FAIL	Benign mammary dysplasias	genitourinary
444	PRS	NA	0.0788801	0.0532621	1.08207	0.138612	logistic	50209	361	49848	NA	NA	0		FAIL	FAIL	Arterial embolism and thrombosis	circulatory system
286.5	PRS	NA	0.114435	0.0774023	1.12124	0.139288	logistic	47453	173	47280	NA	NA	0		FAIL	FAIL	Hemorrhagic disorder due to intrinsic circulating anticoagulants	hematopoietic
696	PRS	NA	-0.0552138	0.0374815	0.946283	0.140726	logistic	50408	741	49667	NA	NA	0		FAIL	FAIL	Psoriasis and related disorders	dermatologic
365.11	PRS	NA	-0.080542	0.0546834	0.922616	0.140784	logistic	55182	357	54825	NA	NA	0		FAIL	FAIL	Primary open angle glaucoma	sense organs
656	PRS	NA	0.0588868	0.0401315	1.06066	0.142282	logistic	59374	866	58508	NA	NA	0		FAIL	FAIL	Other perinatal conditions of fetus or newborn	pregnancy complications
803.21	PRS	NA	-0.133803	0.0913483	0.874762	0.142987	logistic	50291	125	50166	NA	NA	0		FAIL	FAIL	Colles' fracture	injuries & poisonings
707.3	PRS	NA	-0.100798	0.0688441	0.904115	0.143152	logistic	57247	217	57030	NA	NA	0		FAIL	FAIL	Chronic ulcer of unspecified site	dermatologic
559	PRS	NA	0.0744165	0.0510924	1.07726	0.145252	logistic	42396	393	42003	NA	NA	0		FAIL	FAIL	Ileostomy status	digestive
735.3	PRS	NA	-0.0781636	0.053684	0.924813	0.145394	logistic	53132	362	52770	NA	NA	0		FAIL	FAIL	Hallux valgus (Bunion)	musculoskeletal
427.42	PRS	NA	0.07941	0.0546318	1.08265	0.146071	logistic	39116	349	38767	NA	NA	0		FAIL	FAIL	Cardiac arrest	circulatory system
364	PRS	NA	0.0919591	0.0634086	1.09632	0.146986	logistic	55082	257	54825	NA	NA	0		FAIL	FAIL	Corneal opacity and other disorders of cornea	sense organs
564.1	PRS	NA	0.0443814	0.030655	1.04538	0.147682	logistic	43116	1113	42003	NA	NA	0		FAIL	FAIL	Irritable Bowel Syndrome	digestive
285.21	PRS	NA	0.0518678	0.0359929	1.05324	0.149568	logistic	40831	812	40019	NA	NA	0		FAIL	FAIL	Anemia in chronic kidney disease	hematopoietic
573.6	PRS	NA	0.089368	0.0620658	1.09348	0.149899	logistic	48795	267	48528	NA	NA	0		FAIL	FAIL	Nonspecific elevation of levels of transaminase or lactic acid dehydrogenase [LDH]	digestive
180.3	PRS	NA	0.0792518	0.0551288	1.08248	0.150555	logistic	53186	336	52850	NA	NA	0		FAIL	FAIL	Cervical intraepithelial neoplasia [CIN] [Cervical dysplasia]	neoplasms
275.1	PRS	NA	0.105309	0.0735257	1.11105	0.152066	logistic	53688	190	53498	NA	NA	0		FAIL	FAIL	Disorders of iron metabolism	hematopoietic
577.3	PRS	NA	0.0805915	0.0563974	1.08393	0.153006	logistic	58153	323	57830	NA	NA	0		FAIL	FAIL	Cyst and pseudocyst of pancreas	digestive
743.21	PRS	NA	0.0975017	0.0682636	1.10241	0.153202	logistic	50245	221	50024	NA	NA	0		FAIL	FAIL	Pathologic fracture of vertebrae	musculoskeletal
446	PRS	NA	0.0690209	0.0483256	1.07146	0.153221	logistic	50289	441	49848	NA	NA	0		FAIL	FAIL	Polyarteritis nodosa and allied conditions	circulatory system
483	PRS	NA	0.0337564	0.0236686	1.03433	0.153808	logistic	48914	1891	47023	NA	NA	0		FAIL	FAIL	Acute bronchitis and bronchiolitis	respiratory
601.3	PRS	NA	0.141418	0.0991767	1.15191	0.153892	logistic	53610	104	53506	NA	NA	0		FAIL	FAIL	Orchitis and epididymitis	genitourinary
401.21	PRS	NA	0.0344094	0.0241687	1.03501	0.154528	logistic	34277	2239	32038	NA	NA	0		FAIL	FAIL	Hypertensive heart disease	circulatory system
300.3	PRS	NA	0.0826689	0.0581387	1.08618	0.155048	logistic	38838	308	38530	NA	NA	0		FAIL	FAIL	Obsessive-compulsive disorders	mental disorders
250.3	PRS	NA	0.0309419	0.0217849	1.03143	0.155509	logistic	48986	2276	46710	NA	NA	0		FAIL	FAIL	Insulin pump user	endocrine/metabolic
750.1	PRS	NA	0.137378	0.0973047	1.14726	0.157998	logistic	56676	109	56567	NA	NA	0		FAIL	FAIL	Upper gastrointestinal congenital anomalies	congenital anomalies
706.1	PRS	NA	-0.057664	0.0408903	0.943967	0.158477	logistic	55173	623	54550	NA	NA	0		FAIL	FAIL	Acne	dermatologic
695.7	PRS	NA	-0.113854	0.0808303	0.892388	0.158966	logistic	52006	159	51847	NA	NA	0		FAIL	FAIL	Prurigo and Lichen	dermatologic
594.3	PRS	NA	-0.0595958	0.0425982	0.942145	0.161806	logistic	55460	568	54892	NA	NA	0		FAIL	FAIL	Calculus of ureter	genitourinary
211	PRS	NA	0.0782871	0.0560623	1.08143	0.162585	logistic	54144	325	53819	NA	NA	0		FAIL	FAIL	Benign neoplasm of other parts of digestive system	neoplasms
242	PRS	NA	-0.0544997	0.0391935	0.946959	0.164368	logistic	49116	676	48440	NA	NA	0		FAIL	FAIL	Thyrotoxicosis with or without goiter	endocrine/metabolic
573	PRS	NA	0.043002	0.0309259	1.04394	0.164381	logistic	49625	1097	48528	NA	NA	0		FAIL	FAIL	Other disorders of liver	digestive
530.2	PRS	NA	0.0558978	0.0402147	1.05749	0.164533	logistic	39147	651	38496	NA	NA	0		FAIL	FAIL	Esophageal bleeding (varices/hemorrhage)	digestive
715.1	PRS	NA	0.0673277	0.0484597	1.06965	0.164725	logistic	51532	441	51091	NA	NA	0		FAIL	FAIL	Sacroiliitis NEC	musculoskeletal
293.1	PRS	NA	0.0391605	0.0282936	1.03994	0.166335	logistic	57238	1304	55934	NA	NA	0		FAIL	FAIL	Swelling, mass, or lump in head and neck [Space-occupying lesion, intracranial NOS]	mental disorders
441.1	PRS	NA	0.11872	0.0858723	1.12606	0.166811	logistic	49986	138	49848	NA	NA	0		FAIL	FAIL	Acute vascular insufficiency of intestine	circulatory system
425.11	PRS	NA	-0.108673	0.078679	0.897024	0.167213	logistic	54878	166	54712	NA	NA	0		FAIL	FAIL	Hypertrophic obstructive cardiomyopathy	circulatory system
573.4	PRS	NA	0.0844994	0.0612236	1.08817	0.167532	logistic	48803	275	48528	NA	NA	0		FAIL	FAIL	Acute and subacute necrosis of liver	digestive
701.2	PRS	NA	-0.0464214	0.0338496	0.95464	0.17025	logistic	54825	913	53912	NA	NA	0		FAIL	FAIL	Scar conditions and fibrosis of skin	dermatologic
430.3	PRS	NA	0.0840995	0.0613263	1.08774	0.170267	logistic	51036	272	50764	NA	NA	0		FAIL	FAIL	Subdural hemorrhage	circulatory system
597	PRS	NA	0.0599236	0.0438948	1.06176	0.172201	logistic	54751	538	54213	NA	NA	0		FAIL	FAIL	Other disorders of urethra and urinary tract	genitourinary
690	PRS	NA	-0.0658714	0.0483079	0.936251	0.172702	logistic	52292	445	51847	NA	NA	0		FAIL	FAIL	Erythematosquamous dermatosis	dermatologic
250.11	PRS	NA	0.100842	0.0740825	1.1061	0.173446	logistic	46896	186	46710	NA	NA	0		FAIL	FAIL	Type 1 diabetes with ketoacidosis	endocrine/metabolic
610.1	PRS	NA	-0.0520215	0.038309	0.949308	0.174481	logistic	55010	712	54298	NA	NA	0		FAIL	FAIL	Cystic mastopathy	genitourinary
745	PRS	NA	0.0148637	0.0109557	1.01497	0.174874	logistic	50897	11456	39441	NA	NA	0		FAIL	FAIL	Pain in joint	musculoskeletal
425.1	PRS	NA	0.0322549	0.023783	1.03278	0.17503	logistic	56624	1912	54712	NA	NA	0		FAIL	FAIL	Primary/intrinsic cardiomyopathies	circulatory system
690.1	PRS	NA	-0.0654358	0.0484651	0.936659	0.176964	logistic	52289	442	51847	NA	NA	0		FAIL	FAIL	Seborrheic dermatitis	dermatologic
593.2	PRS	NA	0.0716692	0.0532558	1.0743	0.178382	logistic	46022	361	45661	NA	NA	0		FAIL	FAIL	Microscopic hematuria	genitourinary
571.6	PRS	NA	-0.0976271	0.0727558	0.906987	0.179646	logistic	48723	195	48528	NA	NA	0		FAIL	FAIL	Primary biliary cirrhosis	digestive
339	PRS	NA	0.040705	0.0303766	1.04154	0.180241	logistic	55017	1128	53889	NA	NA	0		FAIL	FAIL	Other headache syndromes	neurological
916	PRS	NA	0.0553736	0.0415059	1.05694	0.182167	logistic	56234	599	55635	NA	NA	0		FAIL	FAIL	Contusion	injuries & poisonings
750.21	PRS	NA	0.11248	0.0847314	1.11905	0.184345	logistic	56712	145	56567	NA	NA	0		FAIL	FAIL	Congenital anomalies of intestine	congenital anomalies
331	PRS	NA	-0.0482094	0.036351	0.952934	0.184767	logistic	47568	788	46780	NA	NA	0		FAIL	FAIL	Other cerebral degenerations	neurological
187	PRS	NA	-0.110649	0.0835326	0.895252	0.185295	logistic	57508	148	57360	NA	NA	0		FAIL	FAIL	Cancer of other male genital organs	neoplasms
598	PRS	NA	0.0983898	0.0743489	1.10339	0.185719	logistic	59381	185	59196	NA	NA	0		FAIL	FAIL	Abnormal findings on examination of urine	genitourinary
381.9	PRS	NA	0.0976178	0.0739386	1.10254	0.18675	logistic	53087	187	52900	NA	NA	0		FAIL	FAIL	Otorrhea	sense organs
592.1	PRS	NA	0.0606271	0.0459599	1.0625	0.187126	logistic	46150	489	45661	NA	NA	0		FAIL	FAIL	Cystitis	genitourinary
53.1	PRS	NA	-0.129761	0.0984368	0.878306	0.187433	logistic	49808	107	49701	NA	NA	0		FAIL	FAIL	Herpes zoster with nervous system complications	infectious diseases
210	PRS	NA	0.102693	0.078028	1.10815	0.188138	logistic	58012	168	57844	NA	NA	0		FAIL	FAIL	Benign neoplasm of lip, oral cavity, and pharynx	neoplasms
427.41	PRS	NA	0.101242	0.0771525	1.10654	0.189444	logistic	38942	175	38767	NA	NA	0		FAIL	FAIL	Ventricular fibrillation and flutter	circulatory system
335	PRS	NA	-0.0415669	0.0317071	0.959285	0.18987	logistic	47822	1042	46780	NA	NA	0		FAIL	FAIL	Multiple sclerosis	neurological
112	PRS	NA	0.0368051	0.0281043	1.03749	0.190335	logistic	53712	1318	52394	NA	NA	0		FAIL	FAIL	Candidiasis	infectious diseases
737	PRS	NA	0.0463405	0.035451	1.04743	0.191154	logistic	53590	820	52770	NA	NA	0		FAIL	FAIL	Curvature of spine	musculoskeletal
446.5	PRS	NA	0.130949	0.100307	1.13991	0.191726	logistic	49953	105	49848	NA	NA	0		FAIL	FAIL	Giant cell arteritis	circulatory system
348	PRS	NA	0.0302958	0.023271	1.03076	0.192961	logistic	48751	1971	46780	NA	NA	0		FAIL	FAIL	Other conditions of brain	neurological
425	PRS	NA	0.029232	0.0225017	1.02966	0.19391	logistic	56862	2150	54712	NA	NA	0		FAIL	FAIL	Cardiomyopathy	circulatory system
523.3	PRS	NA	0.100607	0.0776129	1.10584	0.194885	logistic	55753	171	55582	NA	NA	0		FAIL	FAIL	Periodontitis (acute or chronic)	digestive
591	PRS	NA	0.0178112	0.013757	1.01797	0.195421	logistic	52047	6386	45661	NA	NA	0		FAIL	FAIL	Urinary tract infection	genitourinary
440.22	PRS	NA	0.0617876	0.0479285	1.06374	0.197342	logistic	50306	458	49848	NA	NA	0		FAIL	FAIL	Atherosclerosis of native arteries of the extremities with intermittent claudication	circulatory system
394.7	PRS	NA	0.0480287	0.0373118	1.0492	0.198015	logistic	50148	743	49405	NA	NA	0		FAIL	FAIL	Disease of tricuspid valve	circulatory system
218	PRS	NA	-0.0648798	0.0505466	0.93718	0.199295	logistic	55537	408	55129	NA	NA	0		FAIL	FAIL	Benign neoplasm of uterus	neoplasms
457.2	PRS	NA	0.0736528	0.0574027	1.07643	0.199461	logistic	47050	319	46731	NA	NA	0		FAIL	FAIL	Encounter for long-term (current) use of antiplatelets/antithrombotics	circulatory system
597.2	PRS	NA	0.118669	0.092503	1.126	0.19954	logistic	54333	120	54213	NA	NA	0		FAIL	FAIL	Urinary complications NEC	genitourinary
352	PRS	NA	0.0570619	0.044555	1.05872	0.200297	logistic	52999	519	52480	NA	NA	0		FAIL	FAIL	Disorders of other cranial nerves	neurological
536.8	PRS	NA	0.058845	0.046038	1.06061	0.201186	logistic	52720	483	52237	NA	NA	0		FAIL	FAIL	Dyspepsia and other specified disorders of function of stomach	digestive
198.3	PRS	NA	-0.0420612	0.0330833	0.958811	0.203597	logistic	45233	967	44266	NA	NA	0		FAIL	FAIL	Secondary malignant neoplasm of digestive systems	neoplasms
736	PRS	NA	0.0800062	0.0631618	1.08329	0.205267	logistic	53026	256	52770	NA	NA	0		FAIL	FAIL	Other acquired deformities of limbs	musculoskeletal
601.1	PRS	NA	-0.0912376	0.072048	0.912801	0.20539	logistic	53708	202	53506	NA	NA	0		FAIL	FAIL	Prostatitis	genitourinary
250.42	PRS	NA	0.0365666	0.0290215	1.03724	0.207676	logistic	47962	1252	46710	NA	NA	0		FAIL	FAIL	Other abnormal glucose	endocrine/metabolic
741.2	PRS	NA	-0.0399064	0.0316793	0.960879	0.207777	logistic	51970	1043	50927	NA	NA	0		FAIL	FAIL	Stiffness of joint	musculoskeletal
550.2	PRS	NA	0.0351016	0.0279191	1.03572	0.208659	logistic	54160	1371	52789	NA	NA	0		FAIL	FAIL	Diaphragmatic hernia	digestive
619.1	PRS	NA	0.106345	0.0849723	1.11221	0.210744	logistic	57034	141	56893	NA	NA	0		FAIL	FAIL	Noninflammatory disorders of ovary, fallopian tube, and broad ligament	genitourinary
362.23	PRS	NA	-0.0861385	0.0696235	0.917467	0.216011	logistic	54663	216	54447	NA	NA	0		FAIL	FAIL	Cystoid macular degeneration of retina	sense organs
368.4	PRS	NA	-0.0907923	0.0735055	0.913207	0.216764	logistic	55871	190	55681	NA	NA	0		FAIL	FAIL	Visual field defects	sense organs
200.1	PRS	NA	0.0933976	0.0758224	1.0979	0.218026	logistic	50688	180	50508	NA	NA	0		FAIL	FAIL	Polycythemia vera	neoplasms
420.2	PRS	NA	0.0454491	0.0369063	1.0465	0.218146	logistic	55471	759	54712	NA	NA	0		FAIL	FAIL	Pericarditis	circulatory system
395.4	PRS	NA	0.100957	0.0821102	1.10623	0.218872	logistic	49556	151	49405	NA	NA	0		FAIL	FAIL	Nonrheumatic pulmonary valve disorders	circulatory system
523	PRS	NA	-0.0543721	0.0443281	0.94708	0.219979	logistic	56112	530	55582	NA	NA	0		FAIL	FAIL	Gingival and periodontal diseases	digestive
580.12	PRS	NA	0.119775	0.0977413	1.12724	0.220415	logistic	45843	107	45736	NA	NA	0		FAIL	FAIL	Non-proliferative glomerulonephritis	genitourinary
624.9	PRS	NA	-0.0489907	0.0400754	0.95219	0.221533	logistic	56806	661	56145	NA	NA	0		FAIL	FAIL	stress incontinence, female	genitourinary
655.1	PRS	NA	0.0627383	0.0513431	1.06475	0.22173	logistic	58437	400	58037	NA	NA	0		FAIL	FAIL	Abnormality in fetal heart rate or rhythm	pregnancy complications
433.5	PRS	NA	0.0683439	0.0559712	1.07073	0.222065	logistic	51092	328	50764	NA	NA	0		FAIL	FAIL	Cerebral aneurysm	circulatory system
380.4	PRS	NA	-0.0396128	0.0324827	0.961162	0.222653	logistic	57248	996	56252	NA	NA	0		FAIL	FAIL	Impacted cerumen	sense organs
195.1	PRS	NA	0.0315223	0.0259131	1.03202	0.223809	logistic	45868	1602	44266	NA	NA	0		FAIL	FAIL	Malignant neoplasm, other	neoplasms
286.2	PRS	NA	0.0215231	0.0177242	1.02176	0.22462	logistic	50972	3692	47280	NA	NA	0		FAIL	FAIL	Encounter for long-term (current) use of anticoagulants	hematopoietic
250.14	PRS	NA	0.0682852	0.0563504	1.07067	0.22559	logistic	47033	323	46710	NA	NA	0		FAIL	FAIL	Type 1 diabetes with neurological manifestations	endocrine/metabolic
374.1	PRS	NA	0.113535	0.0938344	1.12023	0.226299	logistic	52736	116	52620	NA	NA	0		FAIL	FAIL	Ectropion or entropion	sense organs
613.7	PRS	NA	0.0807953	0.0668218	1.08415	0.226618	logistic	57148	228	56920	NA	NA	0		FAIL	FAIL	Other signs and symptoms in breast	genitourinary
871.1	PRS	NA	0.0963679	0.079757	1.10116	0.226944	logistic	53767	161	53606	NA	NA	0		FAIL	FAIL	Open wound of hand except finger(s)	injuries & poisonings
653	PRS	NA	0.0651791	0.0539927	1.06735	0.227362	logistic	59266	356	58910	NA	NA	0		FAIL	FAIL	Problems associated with amniotic cavity and membranes	pregnancy complications
259	PRS	NA	-0.0904815	0.0749669	0.913491	0.22745	logistic	52482	183	52299	NA	NA	0		FAIL	FAIL	Other endocrine disorders	endocrine/metabolic
714	PRS	NA	0.0278538	0.0231264	1.02825	0.228429	logistic	53080	1989	51091	NA	NA	0		FAIL	FAIL	Rheumatoid arthritis and other inflammatory polyarthropathies	musculoskeletal
218.1	PRS	NA	-0.0616647	0.0512333	0.940198	0.228742	logistic	55526	397	55129	NA	NA	0		FAIL	FAIL	Uterine leiomyoma	neoplasms
519.2	PRS	NA	0.10609	0.0881475	1.11192	0.228764	logistic	54081	132	53949	NA	NA	0		FAIL	FAIL	Respiratory complications	respiratory
367.8	PRS	NA	-0.0740306	0.0616336	0.928643	0.229697	logistic	55852	271	55581	NA	NA	0		FAIL	FAIL	Hypermetropia	sense organs
427.2	PRS	NA	0.0194892	0.01629	1.01968	0.231544	logistic	44250	5483	38767	NA	NA	0		FAIL	FAIL	Atrial fibrillation and flutter	circulatory system
724.2	PRS	NA	0.106462	0.0890582	1.11234	0.231921	logistic	48546	129	48417	NA	NA	0		FAIL	FAIL	Disorders of coccyx	musculoskeletal
443.8	PRS	NA	0.11677	0.0978661	1.12386	0.232808	logistic	49956	108	49848	NA	NA	0		FAIL	FAIL	Other specified peripheral vascular diseases	circulatory system
394.2	PRS	NA	0.0837456	0.0702466	1.08735	0.233196	logistic	49612	207	49405	NA	NA	0		FAIL	FAIL	Mitral valve disease	circulatory system
530.15	PRS	NA	-0.110265	0.0925397	0.895597	0.233441	logistic	38616	120	38496	NA	NA	0		FAIL	FAIL	Eosinophilic esophagitis	digestive
600	PRS	NA	-0.0302372	0.0254611	0.970215	0.234997	logistic	55541	2035	53506	NA	NA	0		FAIL	FAIL	Hyperplasia of prostate	genitourinary
737.3	PRS	NA	0.0444023	0.0375228	1.0454	0.236674	logistic	53501	731	52770	NA	NA	0		FAIL	FAIL	Kyphoscoliosis and scoliosis	musculoskeletal
204.2	PRS	NA	0.0462086	0.0390981	1.04729	0.23726	logistic	57798	678	57120	NA	NA	0		FAIL	FAIL	Myeloid leukemia	neoplasms
634	PRS	NA	0.0795126	0.0673427	1.08276	0.237716	logistic	58210	231	57979	NA	NA	0		FAIL	FAIL	Miscarriage; stillbirth	pregnancy complications
594.1	PRS	NA	0.0295083	0.0250044	1.02995	0.237951	logistic	56575	1683	54892	NA	NA	0		FAIL	FAIL	Calculus of kidney	genitourinary
696.41	PRS	NA	-0.0507774	0.0430906	0.95049	0.238642	logistic	50225	558	49667	NA	NA	0		FAIL	FAIL	Psoriasis vulgaris	dermatologic
371	PRS	NA	-0.0317845	0.0270075	0.968715	0.239244	logistic	54081	1461	52620	NA	NA	0		FAIL	FAIL	Inflammation of the eye	sense organs
800.1	PRS	NA	0.0504581	0.0428831	1.05175	0.239338	logistic	50736	570	50166	NA	NA	0		FAIL	FAIL	Fracture of neck of femur	injuries & poisonings
550	PRS	NA	0.0216159	0.0184076	1.02185	0.240277	logistic	56048	3259	52789	NA	NA	0		FAIL	FAIL	Abdominal hernia	digestive
709	PRS	NA	-0.0394584	0.0336865	0.96131	0.241462	logistic	52040	926	51114	NA	NA	0		FAIL	FAIL	Diffuse diseases of connective tissue	dermatologic
578.8	PRS	NA	0.0398064	0.0340016	1.04061	0.241711	logistic	49299	898	48401	NA	NA	0		FAIL	FAIL	Hemorrhage of rectum and anus	digestive
425.2	PRS	NA	0.0452126	0.0386488	1.04625	0.242068	logistic	55411	699	54712	NA	NA	0		FAIL	FAIL	Secondary/extrinsic cardiomyopathies	circulatory system
592.13	PRS	NA	0.098694	0.0843893	1.10373	0.242199	logistic	45804	143	45661	NA	NA	0		FAIL	FAIL	Chronic interstitial cystitis	genitourinary
323.8	PRS	NA	0.117945	0.100864	1.12518	0.242262	logistic	58982	100	58882	NA	NA	0		FAIL	FAIL	Encephalitis, non-infectious	neurological
840	PRS	NA	-0.0289636	0.0248163	0.971452	0.243161	logistic	55046	1713	53333	NA	NA	0		FAIL	FAIL	Sprains and strains	injuries & poisonings
440.1	PRS	NA	0.0795927	0.0683336	1.08285	0.244113	logistic	50071	223	49848	NA	NA	0		FAIL	FAIL	Atherosclerosis of renal artery	circulatory system
595	PRS	NA	0.0353924	0.0304368	1.03603	0.244904	logistic	56014	1122	54892	NA	NA	0		FAIL	FAIL	Hydronephrosis	genitourinary
224	PRS	NA	-0.0940899	0.0809349	0.910201	0.245017	logistic	57814	157	57657	NA	NA	0		FAIL	FAIL	Benign neoplasm of eye	neoplasms
938	PRS	NA	-0.0398784	0.0343585	0.960906	0.245781	logistic	49502	907	48595	NA	NA	0		FAIL	FAIL	Dermatitis due to solar radiation	dermatologic
389	PRS	NA	-0.0222949	0.0192878	0.977952	0.247718	logistic	56162	2908	53254	NA	NA	0		FAIL	FAIL	Hearing loss	sense organs
724.1	PRS	NA	0.104521	0.0905425	1.11018	0.248344	logistic	48542	125	48417	NA	NA	0		FAIL	FAIL	Disorders of sacrum	musculoskeletal
739	PRS	NA	0.0677809	0.0588003	1.07013	0.249021	logistic	53066	296	52770	NA	NA	0		FAIL	FAIL	Contracture of joint	musculoskeletal
348.8	PRS	NA	0.0359279	0.0312155	1.03658	0.249747	logistic	47856	1076	46780	NA	NA	0		FAIL	FAIL	Encephalopathy, not elsewhere classified	neurological
803.3	PRS	NA	0.0676479	0.0587855	1.06999	0.249832	logistic	50465	299	50166	NA	NA	0		FAIL	FAIL	Fracture of clavicle or scapula	injuries & poisonings
575.1	PRS	NA	-0.0709034	0.0616646	0.931552	0.250216	logistic	55077	271	54806	NA	NA	0		FAIL	FAIL	Cholangitis	digestive
252.2	PRS	NA	0.114847	0.100749	1.1217	0.254316	logistic	52399	100	52299	NA	NA	0		FAIL	FAIL	Hypoparathyroidism	endocrine/metabolic
250.24	PRS	NA	0.0297502	0.0261116	1.0302	0.254557	logistic	48302	1592	46710	NA	NA	0		FAIL	FAIL	Type 2 diabetes with neurological manifestations	endocrine/metabolic
172.21	PRS	NA	-0.0388468	0.0341941	0.961898	0.255928	logistic	51685	916	50769	NA	NA	0		FAIL	FAIL	Basal cell carcinoma	neoplasms
389.1	PRS	NA	-0.0276965	0.0244286	0.972684	0.256888	logistic	55069	1815	53254	NA	NA	0		FAIL	FAIL	Sensorineural hearing loss	sense organs
528.11	PRS	NA	0.106264	0.0937817	1.11212	0.257171	logistic	56271	116	56155	NA	NA	0		FAIL	FAIL	Stomatitis and mucositis (ulcerative)	digestive
743.2	PRS	NA	0.0462677	0.040862	1.04735	0.257512	logistic	50645	621	50024	NA	NA	0		FAIL	FAIL	Pathologic fracture	musculoskeletal
275.51	PRS	NA	0.0492994	0.0436812	1.05053	0.259059	logistic	54036	538	53498	NA	NA	0		FAIL	FAIL	Hypocalcemia	endocrine/metabolic
430	PRS	NA	0.0391849	0.0347642	1.03996	0.259674	logistic	51622	858	50764	NA	NA	0		FAIL	FAIL	Intracranial hemorrhage	circulatory system
427.6	PRS	NA	-0.0426624	0.0378862	0.958235	0.260137	logistic	39504	737	38767	NA	NA	0		FAIL	FAIL	Premature beats	circulatory system
740.9	PRS	NA	0.0196828	0.0175008	1.01988	0.260725	logistic	51281	3999	47282	NA	NA	0		FAIL	FAIL	Osteoarthrosis NOS	musculoskeletal
586.4	PRS	NA	0.0525994	0.0467685	1.05401	0.260726	logistic	46210	474	45736	NA	NA	0		FAIL	FAIL	Stricture/obstruction of ureter	genitourinary
270.3	PRS	NA	0.0487935	0.0434367	1.05	0.2613	logistic	57197	543	56654	NA	NA	0		FAIL	FAIL	Disorders of plasma protein metabolism	endocrine/metabolic
334	PRS	NA	0.0500584	0.0449519	1.05133	0.265451	logistic	47291	511	46780	NA	NA	0		FAIL	FAIL	Degenerative disease of the spinal cord	neurological
504	PRS	NA	-0.0583469	0.0524118	0.943323	0.265605	logistic	42460	380	42080	NA	NA	0		FAIL	FAIL	Other alveolar and parietoalveolar pneumonopathy	respiratory
979	PRS	NA	0.0342393	0.0307792	1.03483	0.26596	logistic	48084	1112	46972	NA	NA	0		FAIL	FAIL	Adverse drug events and drug allergies	injuries & poisonings
282	PRS	NA	0.107395	0.0966217	1.11337	0.266354	logistic	40131	112	40019	NA	NA	0		FAIL	FAIL	Hereditary hemolytic anemias	hematopoietic
366	PRS	NA	-0.0192926	0.0173772	0.980892	0.266902	logistic	57914	3971	53943	NA	NA	0		FAIL	FAIL	Cataract	sense organs
333.4	PRS	NA	0.0689728	0.0624988	1.07141	0.269773	logistic	47042	262	46780	NA	NA	0		FAIL	FAIL	Torsion dystonia	neurological
681.6	PRS	NA	0.0721772	0.0655516	1.07485	0.270864	logistic	50902	241	50661	NA	NA	0		FAIL	FAIL	Cellulitis and abscess of foot, toe	dermatologic
514.2	PRS	NA	0.0341297	0.0310203	1.03472	0.271229	logistic	55807	1094	54713	NA	NA	0		FAIL	FAIL	Solitary pulmonary nodule	respiratory
358	PRS	NA	-0.0787337	0.071603	0.924286	0.271512	logistic	54183	203	53980	NA	NA	0		FAIL	FAIL	Myoneural disorders	neurological
349	PRS	NA	0.0619464	0.0566937	1.06391	0.274547	logistic	47101	321	46780	NA	NA	0		FAIL	FAIL	Other and unspecified disorders of the nervous system	neurological
752.2	PRS	NA	0.0665454	0.0609178	1.06881	0.274666	logistic	58843	281	58562	NA	NA	0		FAIL	FAIL	Other specified congenital anomalies of nervous system	congenital anomalies
281	PRS	NA	0.0392533	0.0359384	1.04003	0.274728	logistic	40833	814	40019	NA	NA	0		FAIL	FAIL	Other deficiency anemia	hematopoietic
331.1	PRS	NA	-0.0454985	0.0417324	0.955521	0.275605	logistic	47376	596	46780	NA	NA	0		FAIL	FAIL	Hydrocephalus	neurological
250.4	PRS	NA	0.0285177	0.0261639	1.02893	0.275729	logistic	48267	1557	46710	NA	NA	0		FAIL	FAIL	Abnormal glucose	endocrine/metabolic
289	PRS	NA	0.046491	0.0426739	1.04759	0.275957	logistic	45763	574	45189	NA	NA	0		FAIL	FAIL	Other diseases of blood and blood-forming organs	hematopoietic
611.11	PRS	NA	-0.0535874	0.0493002	0.947823	0.277054	logistic	54726	428	54298	NA	NA	0		FAIL	FAIL	Mammographic microcalcification	genitourinary
149.9	PRS	NA	0.0920766	0.0848533	1.09645	0.277865	logistic	57986	142	57844	NA	NA	0		FAIL	FAIL	Cancer of of nasal cavities	neoplasms
713.5	PRS	NA	0.104391	0.0962325	1.11003	0.278021	logistic	49971	111	49860	NA	NA	0		FAIL	FAIL	Arthropathy associated with neurological disorders	musculoskeletal
278.4	PRS	NA	-0.0354226	0.0327672	0.965197	0.279681	logistic	47909	972	46937	NA	NA	0		FAIL	FAIL	Abnormal weight gain	endocrine/metabolic
707.1	PRS	NA	0.0464827	0.0430733	1.04758	0.28052	logistic	57587	557	57030	NA	NA	0		FAIL	FAIL	Decubitus ulcer	dermatologic
204.21	PRS	NA	0.045595	0.0422855	1.04665	0.280915	logistic	57698	578	57120	NA	NA	0		FAIL	FAIL	Myeloid leukemia, acute	neoplasms
750.2	PRS	NA	0.0723674	0.06746	1.07505	0.283386	logistic	56794	227	56567	NA	NA	0		FAIL	FAIL	Lower gastrointestinal congenital anomalies	congenital anomalies
618.5	PRS	NA	-0.0742061	0.069247	0.92848	0.283893	logistic	58988	219	58769	NA	NA	0		FAIL	FAIL	Prolapse of vaginal vault after hysterectomy	genitourinary
136	PRS	NA	0.0646443	0.0603919	1.06678	0.284433	logistic	58307	281	58026	NA	NA	0		FAIL	FAIL	Other infectious and parasitic diseases	infectious diseases
344	PRS	NA	0.054151	0.0506453	1.05564	0.284971	logistic	47181	401	46780	NA	NA	0		FAIL	FAIL	Other paralytic syndromes	neurological
379.5	PRS	NA	0.0986439	0.0923519	1.10367	0.285461	logistic	52670	119	52551	NA	NA	0		FAIL	FAIL	Disorders of iris and ciliary body	sense organs
292.6	PRS	NA	0.101683	0.0956697	1.10703	0.28785	logistic	48684	112	48572	NA	NA	0		FAIL	FAIL	Hallucinations	mental disorders
599.2	PRS	NA	0.0280818	0.0266202	1.02848	0.291468	logistic	46925	1538	45387	NA	NA	0		FAIL	FAIL	Retention of urine	genitourinary
818.1	PRS	NA	0.0853414	0.08122	1.08909	0.293376	logistic	57931	156	57775	NA	NA	0		FAIL	FAIL	Subdural hemorrhage (injury)	injuries & poisonings
790.1	PRS	NA	-0.100332	0.0955741	0.904537	0.293819	logistic	57924	113	57811	NA	NA	0		FAIL	FAIL	Elevated sedimentation rate	symptoms
202.2	PRS	NA	0.0532539	0.0507542	1.0547	0.294063	logistic	57520	400	57120	NA	NA	0		FAIL	FAIL	Non-Hodgkins lymphoma	neoplasms
707	PRS	NA	0.0308888	0.0294562	1.03137	0.294347	logistic	58242	1212	57030	NA	NA	0		FAIL	FAIL	Chronic ulcer of skin	dermatologic
277.7	PRS	NA	-0.063791	0.0609609	0.938201	0.295365	logistic	57595	277	57318	NA	NA	0		FAIL	FAIL	Dysmetabolic syndrome X	endocrine/metabolic
635.2	PRS	NA	0.0902551	0.0866941	1.09445	0.297841	logistic	58116	137	57979	NA	NA	0		FAIL	FAIL	Antepartum hemorrhage, abruptio placentae, and placenta previa	pregnancy complications
624	PRS	NA	0.097783	0.0943128	1.10272	0.299831	logistic	56260	115	56145	NA	NA	0		FAIL	FAIL	Symptoms involving female genital tract	genitourinary
613.8	PRS	NA	0.0599012	0.0578463	1.06173	0.300425	logistic	57226	306	56920	NA	NA	0		FAIL	FAIL	Other specified disorders of breast	genitourinary
350.3	PRS	NA	-0.0322484	0.0311494	0.968266	0.300537	logistic	54203	1071	53132	NA	NA	0		FAIL	FAIL	Lack of coordination	neurological
343	PRS	NA	0.0590205	0.057119	1.0608	0.301469	logistic	47104	324	46780	NA	NA	0		FAIL	FAIL	Infantile cerebral palsy	neurological
454.1	PRS	NA	-0.0594598	0.0575464	0.942273	0.301487	logistic	47047	316	46731	NA	NA	0		FAIL	FAIL	Varicose veins of lower extremity	circulatory system
395.6	PRS	NA	0.0345302	0.0334552	1.03513	0.30201	logistic	50352	947	49405	NA	NA	0		FAIL	FAIL	Heart valve replaced	circulatory system
735	PRS	NA	-0.0297374	0.0289348	0.9707	0.304073	logistic	54026	1256	52770	NA	NA	0		FAIL	FAIL	Acquired foot deformities	musculoskeletal
379	PRS	NA	-0.0271091	0.0263966	0.973255	0.304424	logistic	54093	1542	52551	NA	NA	0		FAIL	FAIL	Other disorders of eye	sense organs
565.1	PRS	NA	0.103877	0.101196	1.10946	0.304657	logistic	50384	100	50284	NA	NA	0		FAIL	FAIL	Anal and rectal polyp	digestive
698	PRS	NA	0.0446136	0.043497	1.04562	0.305047	logistic	58471	545	57926	NA	NA	0		FAIL	FAIL	Pruritus and related conditions	dermatologic
695	PRS	NA	-0.0249259	0.0244821	0.975382	0.308618	logistic	53625	1778	51847	NA	NA	0		FAIL	FAIL	Erythematous conditions	dermatologic
362.27	PRS	NA	-0.0903791	0.0888372	0.913585	0.308984	logistic	54581	134	54447	NA	NA	0		FAIL	FAIL	Drusen (degenerative) of retina	sense organs
765	PRS	NA	0.0373446	0.0367595	1.03805	0.309669	logistic	54331	769	53562	NA	NA	0		FAIL	FAIL	Cervical radiculitis	symptoms
972	PRS	NA	0.0818422	0.0806062	1.08528	0.309946	logistic	47130	158	46972	NA	NA	0		FAIL	FAIL	Poisoning by agents primarily affecting the cardiovascular system	injuries & poisonings
302	PRS	NA	0.0811133	0.0799602	1.08449	0.310382	logistic	38692	162	38530	NA	NA	0		FAIL	FAIL	Sexual and gender identity disorders	mental disorders
153	PRS	NA	-0.0248141	0.0244912	0.975491	0.310971	logistic	51087	1791	49296	NA	NA	0		FAIL	FAIL	Colorectal cancer	neoplasms
426.21	PRS	NA	0.0797317	0.0788918	1.083	0.312186	logistic	38935	168	38767	NA	NA	0		FAIL	FAIL	First degree AV block	circulatory system
372	PRS	NA	-0.0887288	0.087818	0.915094	0.312317	logistic	52753	133	52620	NA	NA	0		FAIL	FAIL	Disorders of conjunctiva	sense organs
371.3	PRS	NA	-0.0471625	0.0466967	0.953932	0.312507	logistic	53097	477	52620	NA	NA	0		FAIL	FAIL	Inflammation of eyelids	sense organs
608	PRS	NA	0.0572184	0.0566918	1.05889	0.312837	logistic	53147	323	52824	NA	NA	0		FAIL	FAIL	Other disorders of male genital organs	genitourinary
621	PRS	NA	-0.0982443	0.0973868	0.906427	0.313068	logistic	58974	108	58866	NA	NA	0		FAIL	FAIL	Endometrial hyperplasia	genitourinary
228	PRS	NA	-0.0493407	0.0490824	0.951857	0.31477	logistic	58485	428	58057	NA	NA	0		FAIL	FAIL	Hemangioma and lymphangioma, any site	neoplasms
574.12	PRS	NA	0.0766482	0.0763647	1.07966	0.315517	logistic	54981	175	54806	NA	NA	0		FAIL	FAIL	Cholelithiasis with other cholecystitis	digestive
703	PRS	NA	-0.0689565	0.0689137	0.933367	0.31701	logistic	56301	219	56082	NA	NA	0		FAIL	FAIL	Diseases of nail, NOS	dermatologic
524	PRS	NA	-0.0658935	0.0659919	0.936231	0.318033	logistic	55819	237	55582	NA	NA	0		FAIL	FAIL	Dentofacial anomalies, including malocclusion	digestive
458.1	PRS	NA	0.03836	0.0385245	1.03911	0.319381	logistic	50294	707	49587	NA	NA	0		FAIL	FAIL	Orthostatic hypotension	circulatory system
440.9	PRS	NA	0.0560844	0.0564616	1.05769	0.320555	logistic	50180	332	49848	NA	NA	0		FAIL	FAIL	Atherosclerosis of aorta	circulatory system
371.1	PRS	NA	-0.0676612	0.0684783	0.934577	0.323119	logistic	52839	219	52620	NA	NA	0		FAIL	FAIL	Uveitis, noninfectious or NOS	sense organs
627.1	PRS	NA	0.0471452	0.0477963	1.04827	0.323949	logistic	51409	465	50944	NA	NA	0		FAIL	FAIL	Postmenopausal bleeding	genitourinary
555.21	PRS	NA	-0.0593703	0.060211	0.942358	0.324115	logistic	42286	283	42003	NA	NA	0		FAIL	FAIL	Ulcerative colitis (chronic)	digestive
290.11	PRS	NA	-0.0524508	0.0532062	0.948901	0.324229	logistic	48964	392	48572	NA	NA	0		FAIL	FAIL	Alzheimer's disease	mental disorders
521.1	PRS	NA	0.0321417	0.0326214	1.03266	0.32448	logistic	56558	976	55582	NA	NA	0		FAIL	FAIL	Dental caries	digestive
477	PRS	NA	-0.0432476	0.0441192	0.957674	0.326966	logistic	43730	537	43193	NA	NA	0		FAIL	FAIL	Epistaxis or throat hemorrhage	respiratory
860	PRS	NA	0.0689791	0.0705149	1.07141	0.327966	logistic	59820	205	59615	NA	NA	0		FAIL	FAIL	Bone marrow or stem cell transplant	neoplasms
427.21	PRS	NA	0.0161142	0.0165243	1.01624	0.329471	logistic	44107	5340	38767	NA	NA	0		FAIL	FAIL	Atrial fibrillation	circulatory system
704.2	PRS	NA	-0.0981719	0.100739	0.906493	0.329799	logistic	56183	101	56082	NA	NA	0		FAIL	FAIL	Hirsutism	dermatologic
8.6	PRS	NA	0.0763182	0.0784818	1.07931	0.330836	logistic	57764	168	57596	NA	NA	0		FAIL	FAIL	Viral Enteritis	infectious diseases
803.1	PRS	NA	0.0455375	0.0468908	1.04659	0.331479	logistic	50635	469	50166	NA	NA	0		FAIL	FAIL	Fracture of humerus	injuries & poisonings
513.3	PRS	NA	0.0467089	0.0481286	1.04782	0.331797	logistic	55948	449	55499	NA	NA	0		FAIL	FAIL	Hypoventilation	respiratory
292.1	PRS	NA	0.0325181	0.0337587	1.03305	0.335421	logistic	49495	923	48572	NA	NA	0		FAIL	FAIL	Aphasia/speech disturbance	mental disorders
442.8	PRS	NA	0.0909148	0.0944869	1.09518	0.335951	logistic	49962	114	49848	NA	NA	0		FAIL	FAIL	Aneurysm of other specified artery	circulatory system
740.1	PRS	NA	-0.0168463	0.0175705	0.983295	0.337668	logistic	51196	3914	47282	NA	NA	0		FAIL	FAIL	Osteoarthritis; localized	musculoskeletal
740.11	PRS	NA	-0.0173594	0.0182272	0.98279	0.340899	logistic	50873	3591	47282	NA	NA	0		FAIL	FAIL	Osteoarthrosis, localized, primary	musculoskeletal
748	PRS	NA	0.063309	0.0664936	1.06536	0.341043	logistic	59041	240	58801	NA	NA	0		FAIL	FAIL	Anomalies of respiratory system, congenital	congenital anomalies
500	PRS	NA	0.0886279	0.0933042	1.09267	0.342172	logistic	42199	119	42080	NA	NA	0		FAIL	FAIL	Lung disease due to external agents	respiratory
656.5	PRS	NA	0.0821884	0.0865451	1.08566	0.342285	logistic	58662	154	58508	NA	NA	0		FAIL	FAIL	Hematological disorders of newborn	pregnancy complications
79	PRS	NA	0.0309016	0.0326885	1.03138	0.344487	logistic	50716	1015	49701	NA	NA	0		FAIL	FAIL	Viral infection	infectious diseases
599.5	PRS	NA	0.0221218	0.0234671	1.02237	0.345848	logistic	47394	2007	45387	NA	NA	0		FAIL	FAIL	Frequency of urination and polyuria	genitourinary
420.3	PRS	NA	0.0546363	0.0579606	1.05616	0.345862	logistic	55017	305	54712	NA	NA	0		FAIL	FAIL	Endocarditis	circulatory system
172.22	PRS	NA	-0.0364429	0.0387612	0.964213	0.347119	logistic	51483	714	50769	NA	NA	0		FAIL	FAIL	Squamous cell carcinoma	neoplasms
362.26	PRS	NA	-0.0572095	0.0613545	0.944396	0.351109	logistic	54725	278	54447	NA	NA	0		FAIL	FAIL	Macular puckering of retina	sense organs
305.2	PRS	NA	0.0556124	0.0597463	1.05719	0.351953	logistic	38822	292	38530	NA	NA	0		FAIL	FAIL	Eating disorder	mental disorders
586.2	PRS	NA	0.0356668	0.0383433	1.03631	0.35227	logistic	46450	714	45736	NA	NA	0		FAIL	FAIL	Cyst of kidney, acquired	genitourinary
324	PRS	NA	0.0664924	0.0717262	1.06875	0.353911	logistic	59081	199	58882	NA	NA	0		FAIL	FAIL	Other CNS infection and poliomyelitis	neurological
711.1	PRS	NA	0.0636542	0.0686742	1.06572	0.353978	logistic	50077	217	49860	NA	NA	0		FAIL	FAIL	Pyogenic arthritis	musculoskeletal
732	PRS	NA	-0.0885533	0.0957648	0.915254	0.355124	logistic	49878	112	49766	NA	NA	0		FAIL	FAIL	Osteochondropathies	musculoskeletal
556.1	PRS	NA	0.0702333	0.0760138	1.07276	0.35551	logistic	42180	177	42003	NA	NA	0		FAIL	FAIL	Ulceration of intestine	digestive
264.3	PRS	NA	0.0427773	0.0463002	1.04371	0.355532	logistic	44331	549	43782	NA	NA	0		FAIL	FAIL	Delayed milestones	endocrine/metabolic
580.2	PRS	NA	0.0720985	0.0782298	1.07476	0.356725	logistic	45903	167	45736	NA	NA	0		FAIL	FAIL	Nephrotic syndrome without mention of glomerulonephritis	genitourinary
277.4	PRS	NA	0.0791	0.085897	1.08231	0.357118	logistic	57456	138	57318	NA	NA	0		FAIL	FAIL	Disorders of bilirubin excretion	endocrine/metabolic
480.12	PRS	NA	0.0650277	0.0707546	1.06719	0.358064	logistic	47228	205	47023	NA	NA	0		FAIL	FAIL	Pseudomonal pneumonia	respiratory
457	PRS	NA	0.0280121	0.030564	1.02841	0.359401	logistic	47885	1154	46731	NA	NA	0		FAIL	FAIL	Encounter for long-term (current) use of anticoagulants, antithrombotics, aspirin	circulatory system
175	PRS	NA	-0.0316974	0.0346569	0.9688	0.360398	logistic	52908	875	52033	NA	NA	0		FAIL	FAIL	Acquired absence of breast	neoplasms
189.11	PRS	NA	-0.0329542	0.0360922	0.967583	0.361213	logistic	58571	809	57762	NA	NA	0		FAIL	FAIL	Malignant neoplasm of kidney, except pelvis	neoplasms
726.4	PRS	NA	-0.0829255	0.0908801	0.92042	0.361521	logistic	47017	125	46892	NA	NA	0		FAIL	FAIL	Calcaneal spur; Exostosis NOS	musculoskeletal
159.4	PRS	NA	0.0723159	0.0794279	1.07499	0.36258	logistic	52283	162	52121	NA	NA	0		FAIL	FAIL	Malignant neoplasm of retroperitoneum and peritoneum	neoplasms
370.1	PRS	NA	0.090287	0.0994342	1.09449	0.363874	logistic	52723	103	52620	NA	NA	0		FAIL	FAIL	Corneal ulcer	sense organs
420	PRS	NA	0.0280811	0.0311657	1.02848	0.367575	logistic	55783	1071	54712	NA	NA	0		FAIL	FAIL	Carditis	circulatory system
656.26	PRS	NA	0.0713691	0.0794186	1.07398	0.368842	logistic	58703	195	58508	NA	NA	0		FAIL	FAIL	Transitory tachypnea or apnea of newborn	pregnancy complications
751.3	PRS	NA	-0.0762798	0.0857339	0.926557	0.373612	logistic	56708	141	56567	NA	NA	0		FAIL	FAIL	Obstructive genitourinary defect	congenital anomalies
225.1	PRS	NA	-0.0440402	0.0495515	0.956915	0.374123	logistic	58077	420	57657	NA	NA	0		FAIL	FAIL	Benign neoplasm of brain, cranial nerves, meninges	neoplasms
443.7	PRS	NA	-0.0858068	0.0974206	0.917771	0.378433	logistic	49957	109	49848	NA	NA	0		FAIL	FAIL	Peripheral angiopathy in diseases classified elsewhere	circulatory system
458.2	PRS	NA	0.0891186	0.101497	1.09321	0.379919	logistic	49687	100	49587	NA	NA	0		FAIL	FAIL	Iatrogenic hypotension	circulatory system
530.5	PRS	NA	0.0701441	0.0799033	1.07266	0.380018	logistic	38658	162	38496	NA	NA	0		FAIL	FAIL	Disorders of esophageal motility	digestive
260.22	PRS	NA	0.0615681	0.0711893	1.0635	0.387121	logistic	43984	202	43782	NA	NA	0		FAIL	FAIL	Nutritional marasmus	endocrine/metabolic
261	PRS	NA	0.0139879	0.0161789	1.01409	0.387271	logistic	48183	4401	43782	NA	NA	0		FAIL	FAIL	Vitamin deficiency	endocrine/metabolic
715.2	PRS	NA	0.0819694	0.095002	1.08542	0.388238	logistic	51204	113	51091	NA	NA	0		FAIL	FAIL	Ankylosing spondylitis	musculoskeletal
262	PRS	NA	0.0666067	0.0776467	1.06888	0.390993	logistic	43951	169	43782	NA	NA	0		FAIL	FAIL	Mineral deficiency NEC	endocrine/metabolic
244	PRS	NA	-0.0117592	0.0137108	0.98831	0.391083	logistic	54933	6493	48440	NA	NA	0		FAIL	FAIL	Hypothyroidism	endocrine/metabolic
374.3	PRS	NA	-0.0502562	0.0586304	0.950986	0.39135	logistic	52921	301	52620	NA	NA	0		FAIL	FAIL	Ptosis of eyelid	sense organs
327.71	PRS	NA	0.0341202	0.0398416	1.03471	0.391779	logistic	47302	660	46642	NA	NA	0		FAIL	FAIL	Restless legs syndrome	neurological
962	PRS	NA	0.0656619	0.0767547	1.06787	0.392287	logistic	47146	174	46972	NA	NA	0		FAIL	FAIL	Poisoning by hormones and synthetic substitutes	injuries & poisonings
594	PRS	NA	0.019905	0.0233507	1.0201	0.393972	logistic	56833	1941	54892	NA	NA	0		FAIL	FAIL	Urinary calculus	genitourinary
681.1	PRS	NA	0.0425759	0.0500504	1.0435	0.394958	logistic	51074	413	50661	NA	NA	0		FAIL	FAIL	Cellulitis and abscess of fingers/toes	dermatologic
521	PRS	NA	0.0274484	0.0324418	1.02783	0.397507	logistic	56569	987	55582	NA	NA	0		FAIL	FAIL	Diseases of hard tissues of teeth	digestive
281.11	PRS	NA	0.059792	0.0706775	1.06162	0.397562	logistic	40227	208	40019	NA	NA	0		FAIL	FAIL	Pernicious anemia	hematopoietic
420.22	PRS	NA	-0.0684269	0.0809514	0.933862	0.397953	logistic	54869	157	54712	NA	NA	0		FAIL	FAIL	Chronic pericarditis	circulatory system
433.2	PRS	NA	0.0229037	0.0271083	1.02317	0.398169	logistic	52210	1446	50764	NA	NA	0		FAIL	FAIL	Occlusion of cerebral arteries	circulatory system
990	PRS	NA	0.0261549	0.0312739	1.0265	0.402977	logistic	53737	1079	52658	NA	NA	0		FAIL	FAIL	Effects radiation NOS	injuries & poisonings
626.13	PRS	NA	-0.035501	0.0425753	0.965122	0.40437	logistic	51527	583	50944	NA	NA	0		FAIL	FAIL	Irregular menstrual cycle	genitourinary
41.2	PRS	NA	0.0276009	0.0331584	1.02799	0.405184	logistic	51435	952	50483	NA	NA	0		FAIL	FAIL	Streptococcus infection	infectious diseases
356	PRS	NA	0.0232145	0.027976	1.02349	0.406652	logistic	55349	1369	53980	NA	NA	0		FAIL	FAIL	Hereditary and idiopathic peripheral neuropathy	neurological
705.8	PRS	NA	0.065929	0.0797161	1.06815	0.40821	logistic	54711	161	54550	NA	NA	0		FAIL	FAIL	Hyperhidrosis	dermatologic
264	PRS	NA	0.0240725	0.0291841	1.02436	0.409456	logistic	45366	1584	43782	NA	NA	0		FAIL	FAIL	Lack of normal physiological development	endocrine/metabolic
818	PRS	NA	0.0503296	0.0610172	1.05162	0.409461	logistic	58051	276	57775	NA	NA	0		FAIL	FAIL	Intracranial hemorrhage (injury)	injuries & poisonings
212	PRS	NA	0.0615368	0.0747792	1.06347	0.410557	logistic	59682	182	59500	NA	NA	0		FAIL	FAIL	Benign neoplasm of respiratory and intrathoracic organs	neoplasms
274.11	PRS	NA	0.0390924	0.0475941	1.03987	0.411436	logistic	57500	461	57039	NA	NA	0		FAIL	FAIL	Gouty arthropathy	endocrine/metabolic
752	PRS	NA	0.0416918	0.0508191	1.04257	0.41199	logistic	58967	405	58562	NA	NA	0		FAIL	FAIL	Nervous system congenital anomalies	congenital anomalies
754	PRS	NA	0.0717484	0.0875359	1.07438	0.412418	logistic	58155	133	58022	NA	NA	0		FAIL	FAIL	Congenital musculoskeletal deformities of spine	congenital anomalies
246	PRS	NA	-0.0446811	0.0546105	0.956302	0.413256	logistic	48786	346	48440	NA	NA	0		FAIL	FAIL	Other disorders of thyroid	endocrine/metabolic
386.2	PRS	NA	0.0381338	0.0467488	1.03887	0.414662	logistic	52339	479	51860	NA	NA	0		FAIL	FAIL	Peripheral or central vertigo	sense organs
433.21	PRS	NA	0.0223856	0.0275566	1.02264	0.416591	logistic	52162	1398	50764	NA	NA	0		FAIL	FAIL	Cerebral artery occlusion, with cerebral infarction	circulatory system
747.12	PRS	NA	-0.0339364	0.0421055	0.966633	0.420251	logistic	56853	590	56263	NA	NA	0		FAIL	FAIL	Valvular heart disease/ heart chambers	congenital anomalies
613	PRS	NA	0.0261093	0.0324246	1.02645	0.420687	logistic	57919	999	56920	NA	NA	0		FAIL	FAIL	Other nonmalignant breast conditions	genitourinary
327.1	PRS	NA	-0.0582584	0.0731143	0.943406	0.42556	logistic	46834	192	46642	NA	NA	0		FAIL	FAIL	Hypersomnia	neurological
706.2	PRS	NA	-0.0270304	0.0340418	0.973332	0.427175	logistic	55451	901	54550	NA	NA	0		FAIL	FAIL	Sebaceous cyst	dermatologic
751.2	PRS	NA	0.0351512	0.0443829	1.03578	0.428362	logistic	57091	524	56567	NA	NA	0		FAIL	FAIL	Congenital anomalies of urinary system	congenital anomalies
378.5	PRS	NA	-0.0750008	0.0948902	0.927743	0.429297	logistic	52664	113	52551	NA	NA	0		FAIL	FAIL	Paralytic strabismus	sense organs
523.31	PRS	NA	0.0728902	0.0925527	1.07561	0.430958	logistic	55702	120	55582	NA	NA	0		FAIL	FAIL	Acute periodontitis	digestive
527.7	PRS	NA	0.0403511	0.0512719	1.04118	0.431281	logistic	56548	393	56155	NA	NA	0		FAIL	FAIL	Disturbance of salivary secretion	digestive
696.42	PRS	NA	-0.0451354	0.057639	0.955868	0.433585	logistic	49977	310	49667	NA	NA	0		FAIL	FAIL	Psoriatic arthropathy	dermatologic
727.2	PRS	NA	-0.0682188	0.0871225	0.934056	0.433615	logistic	47029	137	46892	NA	NA	0		FAIL	FAIL	Bursitis disorders	musculoskeletal
380.1	PRS	NA	0.0438818	0.0561584	1.04486	0.434572	logistic	56577	325	56252	NA	NA	0		FAIL	FAIL	Otitis externa	sense organs
535.8	PRS	NA	0.045665	0.0585587	1.04672	0.435499	logistic	52535	298	52237	NA	NA	0		FAIL	FAIL	Other specified gastritis	digestive
803	PRS	NA	0.019326	0.024863	1.01951	0.436984	logistic	51876	1710	50166	NA	NA	0		FAIL	FAIL	Fracture of upper limb	injuries & poisonings
331.9	PRS	NA	-0.0603908	0.0777255	0.941397	0.437173	logistic	46952	172	46780	NA	NA	0		FAIL	FAIL	Cerebral degeneration, unspecified	neurological
367.9	PRS	NA	-0.0446056	0.0577974	0.956375	0.440258	logistic	55887	306	55581	NA	NA	0		FAIL	FAIL	Blindness and low vision	sense organs
261.4	PRS	NA	0.0134648	0.0175128	1.01356	0.441979	logistic	47474	3692	43782	NA	NA	0		FAIL	FAIL	Vitamin D deficiency	endocrine/metabolic
459.9	PRS	NA	0.0376313	0.048949	1.03835	0.442021	logistic	50019	432	49587	NA	NA	0		FAIL	FAIL	Circulatory disease NEC	circulatory system
359.2	PRS	NA	-0.0274928	0.0357658	0.972882	0.442077	logistic	54810	830	53980	NA	NA	0		FAIL	FAIL	Myopathy	neurological
433	PRS	NA	0.0128941	0.016826	1.01298	0.443487	logistic	54907	4143	50764	NA	NA	0		FAIL	FAIL	Cerebrovascular disease	circulatory system
610.4	PRS	NA	-0.0596937	0.078143	0.942053	0.444925	logistic	54465	167	54298	NA	NA	0		FAIL	FAIL	Benign neoplasm of breast	genitourinary
749	PRS	NA	0.0438885	0.0576032	1.04487	0.446114	logistic	59125	324	58801	NA	NA	0		FAIL	FAIL	Congenital anomalies of face and neck	congenital anomalies
634.1	PRS	NA	0.0706287	0.092708	1.07318	0.446155	logistic	58100	121	57979	NA	NA	0		FAIL	FAIL	Missed abortion/Hydatidiform mole	pregnancy complications
430.2	PRS	NA	-0.0364583	0.0482092	0.964198	0.449498	logistic	51206	442	50764	NA	NA	0		FAIL	FAIL	Intracerebral hemorrhage	circulatory system
327.3	PRS	NA	0.0122112	0.0162113	1.01229	0.451299	logistic	50933	4291	46642	NA	NA	0		FAIL	FAIL	Sleep apnea	neurological
204.11	PRS	NA	-0.062668	0.083235	0.939255	0.451508	logistic	57268	148	57120	NA	NA	0		FAIL	FAIL	Lymphoid leukemia, acute	neoplasms
475	PRS	NA	0.0179051	0.0238175	1.01807	0.452194	logistic	45084	1891	43193	NA	NA	0		FAIL	FAIL	Chronic sinusitis	respiratory
735.1	PRS	NA	-0.0567251	0.0758083	0.944854	0.454298	logistic	52948	178	52770	NA	NA	0		FAIL	FAIL	Flat foot	musculoskeletal
743	PRS	NA	0.0116198	0.0155454	1.01169	0.454776	logistic	55171	5147	50024	NA	NA	0		FAIL	FAIL	Osteoporosis, osteopenia and pathological fracture	musculoskeletal
604	PRS	NA	-0.0386676	0.0518115	0.96207	0.455479	logistic	53224	400	52824	NA	NA	0		FAIL	FAIL	Disorders of penis	genitourinary
362.22	PRS	NA	-0.0702128	0.0946065	0.932195	0.457993	logistic	54568	121	54447	NA	NA	0		FAIL	FAIL	Macular degeneration, wet	sense organs
510.2	PRS	NA	0.0621856	0.083903	1.06416	0.458596	logistic	51224	146	51078	NA	NA	0		FAIL	FAIL	Lung transplant	respiratory
363	PRS	NA	0.0596963	0.0807218	1.06151	0.459584	logistic	54984	159	54825	NA	NA	0		FAIL	FAIL	Chorioretinal inflammations, scars, and other disorders of choroid	sense organs
184	PRS	NA	-0.0305161	0.0414077	0.969945	0.461144	logistic	54761	608	54153	NA	NA	0		FAIL	FAIL	Cancer of other female genital organs	neoplasms
227.3	PRS	NA	-0.0543486	0.0739091	0.947102	0.46213	logistic	58154	188	57966	NA	NA	0		FAIL	FAIL	Benign neoplasm of pituitary gland and craniopharyngeal duct (pouch)	neoplasms
480.3	PRS	NA	0.0662602	0.0904321	1.0685	0.463738	logistic	47148	125	47023	NA	NA	0		FAIL	FAIL	Pneumonia due to fungus (mycoses)	respiratory
727.1	PRS	NA	-0.0218625	0.0300754	0.978375	0.467273	logistic	48065	1173	46892	NA	NA	0		FAIL	FAIL	Synovitis and tenosynovitis	musculoskeletal
681.2	PRS	NA	0.0421262	0.0579737	1.04303	0.467445	logistic	50967	306	50661	NA	NA	0		FAIL	FAIL	Cellulitis and abscess of face/neck	dermatologic
454.11	PRS	NA	-0.045788	0.0631935	0.955244	0.468717	logistic	46992	261	46731	NA	NA	0		FAIL	FAIL	Varicose veins of lower extremity, symptomtic	circulatory system
550.4	PRS	NA	-0.0376489	0.0522272	0.963051	0.470991	logistic	53168	379	52789	NA	NA	0		FAIL	FAIL	Umbilical hernia	digestive
622	PRS	NA	-0.0497938	0.0692287	0.951426	0.471978	logistic	59081	215	58866	NA	NA	0		FAIL	FAIL	Polyp of female genital organs	genitourinary
740.2	PRS	NA	-0.0193199	0.0269279	0.980866	0.473085	logistic	48861	1579	47282	NA	NA	0		FAIL	FAIL	Osteoarthrosis, generalized	musculoskeletal
198	PRS	NA	0.010183	0.014274	1.01023	0.475604	logistic	50232	5966	44266	NA	NA	0		FAIL	FAIL	Secondary malignant neoplasm	neoplasms
741.4	PRS	NA	0.0259843	0.0364769	1.02632	0.47625	logistic	51705	778	50927	NA	NA	0		FAIL	FAIL	Joint effusions	musculoskeletal
385	PRS	NA	0.0620147	0.0872541	1.06398	0.477247	logistic	53034	134	52900	NA	NA	0		FAIL	FAIL	Other disorders of middle ear and mastoid	sense organs
362	PRS	NA	0.0186642	0.0262917	1.01884	0.477773	logistic	56006	1559	54447	NA	NA	0		FAIL	FAIL	Other retinal disorders	sense organs
573.3	PRS	NA	0.052131	0.0736322	1.05351	0.47895	logistic	48718	190	48528	NA	NA	0		FAIL	FAIL	Hepatomegaly	digestive
707.2	PRS	NA	0.0287922	0.0407148	1.02921	0.479463	logistic	57658	628	57030	NA	NA	0		FAIL	FAIL	Chronic ulcer of leg or foot	dermatologic
447.7	PRS	NA	0.043874	0.0620696	1.04485	0.479659	logistic	50116	268	49848	NA	NA	0		FAIL	FAIL	Aortic ectasia	circulatory system
524.3	PRS	NA	-0.0489942	0.0694053	0.952187	0.480241	logistic	55796	214	55582	NA	NA	0		FAIL	FAIL	Anomalies of tooth position/malocclusion	digestive
226	PRS	NA	-0.0651989	0.0925378	0.936881	0.481081	logistic	58085	119	57966	NA	NA	0		FAIL	FAIL	Benign neoplasm of thyroid glands	neoplasms
593	PRS	NA	0.0162006	0.0230131	1.01633	0.481452	logistic	47707	2046	45661	NA	NA	0		FAIL	FAIL	Hematuria	genitourinary
574	PRS	NA	0.0187744	0.0267231	1.01895	0.482333	logistic	56279	1473	54806	NA	NA	0		FAIL	FAIL	Cholelithiasis and cholecystitis	digestive
264.2	PRS	NA	0.0280393	0.0399383	1.02844	0.482638	logistic	44555	773	43782	NA	NA	0		FAIL	FAIL	Failure to thrive (childhood)	endocrine/metabolic
451.2	PRS	NA	0.0601922	0.0858675	1.06204	0.483309	logistic	46870	139	46731	NA	NA	0		FAIL	FAIL	Phlebitis and thrombophlebitis of lower extremities	circulatory system
348.9	PRS	NA	0.0206887	0.0296173	1.0209	0.484842	logistic	47977	1197	46780	NA	NA	0		FAIL	FAIL	Other conditions of brain, NOS	neurological
164	PRS	NA	0.0672004	0.0963027	1.06951	0.4853	logistic	56741	110	56631	NA	NA	0		FAIL	FAIL	Cancer of intrathoracic organs	neoplasms
327.7	PRS	NA	0.0262958	0.0377163	1.02664	0.485677	logistic	47379	737	46642	NA	NA	0		FAIL	FAIL	Sleep related movement disorders	neurological
747	PRS	NA	-0.0158151	0.0227835	0.984309	0.487589	logistic	58340	2077	56263	NA	NA	0		FAIL	FAIL	Cardiac and circulatory congenital anomalies	congenital anomalies
457.3	PRS	NA	0.0231775	0.0334823	1.02345	0.488792	logistic	47685	954	46731	NA	NA	0		FAIL	FAIL	Encounter for long-term (current) use of aspirin	circulatory system
580.31	PRS	NA	-0.0436852	0.0633305	0.957255	0.490322	logistic	45992	256	45736	NA	NA	0		FAIL	FAIL	Nephritis and nephropathy in diseases classified elsewhere	genitourinary
635	PRS	NA	-0.0499474	0.0724306	0.951279	0.490453	logistic	58178	199	57979	NA	NA	0		FAIL	FAIL	Hemorrhage during pregnancy; childbirth and postpartum	pregnancy complications
333.2	PRS	NA	-0.058832	0.085456	0.942865	0.49117	logistic	46921	141	46780	NA	NA	0		FAIL	FAIL	Myoclonus	neurological
618	PRS	NA	0.0272842	0.0398472	1.02766	0.49352	logistic	59439	670	58769	NA	NA	0		FAIL	FAIL	Genital prolapse	genitourinary
174.2	PRS	NA	-0.0412197	0.0602124	0.959618	0.493614	logistic	53548	284	53264	NA	NA	0		FAIL	FAIL	Breast cancer [male]	neoplasms
709.6	PRS	NA	-0.048158	0.0703568	0.952983	0.49367	logistic	51322	208	51114	NA	NA	0		FAIL	FAIL	Other specified diffuse diseases of connective tissue	dermatologic
555	PRS	NA	0.0160797	0.0235135	1.01621	0.494068	logistic	43933	1930	42003	NA	NA	0		FAIL	FAIL	Inflammatory bowel disease and other gastroenteritis and colitis	digestive
426.7	PRS	NA	-0.047419	0.0693912	0.953688	0.494381	logistic	38981	214	38767	NA	NA	0		FAIL	FAIL	Abnormal electrocardiogram [ECG] [EKG]	circulatory system
759	PRS	NA	0.0312973	0.0461724	1.03179	0.497877	logistic	58256	489	57767	NA	NA	0		FAIL	FAIL	Other and unspecified congenital anomalies	congenital anomalies
721.2	PRS	NA	0.0377062	0.0556466	1.03843	0.498024	logistic	48751	334	48417	NA	NA	0		FAIL	FAIL	Spondylosis with myelopathy	musculoskeletal
596.5	PRS	NA	-0.021943	0.0324581	0.978296	0.499016	logistic	55199	986	54213	NA	NA	0		FAIL	FAIL	Functional disorders of bladder	genitourinary
430.1	PRS	NA	0.0420171	0.0623318	1.04291	0.500256	logistic	51028	264	50764	NA	NA	0		FAIL	FAIL	Subarachnoid hemorrhage	circulatory system
360	PRS	NA	-0.0601902	0.0894192	0.941585	0.500869	logistic	54953	128	54825	NA	NA	0		FAIL	FAIL	Disorders of the globe	sense organs
701.3	PRS	NA	-0.0639087	0.0951565	0.938091	0.501828	logistic	54025	113	53912	NA	NA	0		FAIL	FAIL	Circumscribed scleroderma	dermatologic
427.11	PRS	NA	-0.0225472	0.0335899	0.977705	0.502062	logistic	39702	935	38767	NA	NA	0		FAIL	FAIL	Paroxysmal supraventricular tachycardia	circulatory system
618.1	PRS	NA	0.029602	0.044289	1.03004	0.50389	logistic	59308	539	58769	NA	NA	0		FAIL	FAIL	Prolapse of vaginal walls	genitourinary
426.9	PRS	NA	0.0159657	0.0238896	1.01609	0.503935	logistic	40803	2036	38767	NA	NA	0		FAIL	FAIL	Cardiac pacemaker/device in situ	circulatory system
315.3	PRS	NA	0.0425227	0.0636921	1.04344	0.504371	logistic	56125	254	55871	NA	NA	0		FAIL	FAIL	Mental retardation	mental disorders
716.9	PRS	NA	0.0186184	0.0281066	1.01879	0.507701	logistic	51220	1360	49860	NA	NA	0		FAIL	FAIL	Arthropathy NOS	musculoskeletal
574.1	PRS	NA	0.0199899	0.0303861	1.02019	0.510626	logistic	55938	1132	54806	NA	NA	0		FAIL	FAIL	Cholelithiasis	digestive
364.1	PRS	NA	0.0584698	0.0892309	1.06021	0.512297	logistic	54954	129	54825	NA	NA	0		FAIL	FAIL	Corneal opacity	sense organs
253.5	PRS	NA	-0.0538936	0.0830012	0.947533	0.516137	logistic	52449	150	52299	NA	NA	0		FAIL	FAIL	Pituitary dwarfism	endocrine/metabolic
202	PRS	NA	0.030535	0.0474209	1.03101	0.519631	logistic	57578	458	57120	NA	NA	0		FAIL	FAIL	Cancer of other lymphoid, histiocytic tissue	neoplasms
281.1	PRS	NA	0.026537	0.0414908	1.02689	0.522441	logistic	40627	608	40019	NA	NA	0		FAIL	FAIL	Megaloblastic anemia	hematopoietic
574.3	PRS	NA	0.0360094	0.0565081	1.03667	0.523966	logistic	55128	322	54806	NA	NA	0		FAIL	FAIL	Cholecystitis without cholelithiasis	digestive
575.7	PRS	NA	0.0446862	0.0703352	1.0457	0.525212	logistic	55013	207	54806	NA	NA	0		FAIL	FAIL	Other disorders of gallbladder	digestive
369.5	PRS	NA	-0.0367798	0.0579581	0.963888	0.525694	logistic	52924	304	52620	NA	NA	0		FAIL	FAIL	Conjunctivitis, infectious	sense organs
353.2	PRS	NA	0.0602646	0.0952525	1.06212	0.526941	logistic	52593	113	52480	NA	NA	0		FAIL	FAIL	Nerve root lesions	neurological
560.1	PRS	NA	0.0222085	0.0351375	1.02246	0.527357	logistic	42848	845	42003	NA	NA	0		FAIL	FAIL	Paralytic ileus	digestive
726.3	PRS	NA	-0.0284882	0.0454465	0.971914	0.530757	logistic	47396	504	46892	NA	NA	0		FAIL	FAIL	Bursitis	musculoskeletal
170	PRS	NA	0.022391	0.0357547	1.02264	0.531157	logistic	59171	810	58361	NA	NA	0		FAIL	FAIL	Cancer of bone and connective tissue	neoplasms
701.4	PRS	NA	0.0504637	0.0806842	1.05176	0.531678	logistic	54069	157	53912	NA	NA	0		FAIL	FAIL	Keloid scar	dermatologic
241.2	PRS	NA	-0.0199125	0.0318417	0.980284	0.531736	logistic	49489	1049	48440	NA	NA	0		FAIL	FAIL	Nontoxic multinodular goiter	endocrine/metabolic
599.9	PRS	NA	0.0203345	0.0325579	1.02054	0.532258	logistic	46399	1012	45387	NA	NA	0		FAIL	FAIL	Other abnormality of urination	genitourinary
204.12	PRS	NA	0.0472193	0.0757437	1.04835	0.533016	logistic	57299	179	57120	NA	NA	0		FAIL	FAIL	Lymphoid leukemia, chronic	neoplasms
286.8	PRS	NA	0.0328253	0.052759	1.03337	0.533826	logistic	47648	368	47280	NA	NA	0		FAIL	FAIL	Hypercoagulable state	hematopoietic
742.9	PRS	NA	0.028894	0.0466614	1.02932	0.535767	logistic	51401	474	50927	NA	NA	0		FAIL	FAIL	Other derangement of joint	musculoskeletal
459	PRS	NA	0.023586	0.0382988	1.02387	0.537999	logistic	50296	709	49587	NA	NA	0		FAIL	FAIL	Other disorders of circulatory system	circulatory system
480.11	PRS	NA	0.0418964	0.0681937	1.04279	0.538968	logistic	47243	220	47023	NA	NA	0		FAIL	FAIL	Pneumococcal pneumonia	respiratory
597.8	PRS	NA	0.0445424	0.0725298	1.04555	0.539132	logistic	54410	197	54213	NA	NA	0		FAIL	FAIL	Urethral hypermobility/ISD	genitourinary
8	PRS	NA	0.0215075	0.0351067	1.02174	0.54012	logistic	58435	839	57596	NA	NA	0		FAIL	FAIL	Intestinal infection	infectious diseases
395.3	PRS	NA	0.0312744	0.0514298	1.03177	0.543121	logistic	49795	390	49405	NA	NA	0		FAIL	FAIL	Nonrheumatic tricuspid valve disorders	circulatory system
427.12	PRS	NA	0.0181637	0.0300473	1.01833	0.545508	logistic	39986	1219	38767	NA	NA	0		FAIL	FAIL	Paroxysmal ventricular tachycardia	circulatory system
426.23	PRS	NA	0.043415	0.0718652	1.04437	0.545766	logistic	38968	201	38767	NA	NA	0		FAIL	FAIL	Second degree AV block	circulatory system
426.92	PRS	NA	0.0208206	0.034493	1.02104	0.546097	logistic	39682	915	38767	NA	NA	0		FAIL	FAIL	Cardiac defibrillator in situ	circulatory system
362.3	PRS	NA	0.039061	0.0654536	1.03983	0.550658	logistic	54688	241	54447	NA	NA	0		FAIL	FAIL	Other nondiabetic retinopathy	sense organs
733.4	PRS	NA	0.0371432	0.062271	1.03784	0.550857	logistic	50030	264	49766	NA	NA	0		FAIL	FAIL	Aseptic necrosis of bone	musculoskeletal
531.1	PRS	NA	0.0565837	0.0948652	1.05822	0.550866	logistic	57161	114	57047	NA	NA	0		FAIL	FAIL	Hemorrhage from gastrointestinal ulcer	digestive
751	PRS	NA	0.0209593	0.0351654	1.02118	0.551162	logistic	57421	854	56567	NA	NA	0		FAIL	FAIL	Genitourinary congenital anomalies	congenital anomalies
735.21	PRS	NA	0.0291691	0.049016	1.0296	0.551781	logistic	53206	436	52770	NA	NA	0		FAIL	FAIL	Hammer toe (acquired)	musculoskeletal
727.6	PRS	NA	-0.0282262	0.0476086	0.972168	0.553262	logistic	47353	461	46892	NA	NA	0		FAIL	FAIL	Rupture of tendon, nontraumatic	musculoskeletal
495.2	PRS	NA	0.0257822	0.0435463	1.02612	0.553808	logistic	48269	545	47724	NA	NA	0		FAIL	FAIL	Asthma with exacerbation	respiratory
717	PRS	NA	0.0336165	0.0567967	1.03419	0.553935	logistic	59689	327	59362	NA	NA	0		FAIL	FAIL	Polymyalgia Rheumatica	musculoskeletal
851	PRS	NA	0.0313406	0.0532325	1.03184	0.556029	logistic	52104	363	51741	NA	NA	0		FAIL	FAIL	Complications of transplants and reattached limbs	injuries & poisonings
580.3	PRS	NA	0.0288179	0.0490047	1.02924	0.556489	logistic	46164	428	45736	NA	NA	0		FAIL	FAIL	Nephritis and nephropathy without mention of glomerulonephritis	genitourinary
695.42	PRS	NA	0.0222969	0.0379734	1.02255	0.557088	logistic	51378	721	50657	NA	NA	0		FAIL	FAIL	Systemic lupus erythematosus	dermatologic
415.21	PRS	NA	-0.0325314	0.0554086	0.967992	0.557124	logistic	49822	336	49486	NA	NA	0		FAIL	FAIL	Primary pulmonary hypertension	circulatory system
446.4	PRS	NA	0.0539526	0.0919688	1.05543	0.557445	logistic	49969	121	49848	NA	NA	0		FAIL	FAIL	Wegener's granulomatosis	circulatory system
656.2	PRS	NA	0.0292925	0.0501556	1.02973	0.559198	logistic	59041	533	58508	NA	NA	0		FAIL	FAIL	Respiratory conditions of fetus and newborn	pregnancy complications
386.9	PRS	NA	0.0107484	0.0184608	1.01081	0.560414	logistic	55148	3288	51860	NA	NA	0		FAIL	FAIL	Dizziness and giddiness (Light-headedness and vertigo)	sense organs
110.13	PRS	NA	-0.0541901	0.0931675	0.947252	0.560808	logistic	52512	118	52394	NA	NA	0		FAIL	FAIL	Dermatophytosis of the body	infectious diseases
379.1	PRS	NA	0.0586606	0.100951	1.06042	0.561185	logistic	52651	100	52551	NA	NA	0		FAIL	FAIL	Scleritis and episcleritis	sense organs
225	PRS	NA	-0.0274956	0.0474221	0.972879	0.562046	logistic	58115	458	57657	NA	NA	0		FAIL	FAIL	Benign neoplasm of brain and other parts of nervous system	neoplasms
628	PRS	NA	0.0246428	0.0427163	1.02495	0.564011	logistic	51515	571	50944	NA	NA	0		FAIL	FAIL	Ovarian cyst	genitourinary
327.32	PRS	NA	0.00981235	0.0170698	1.00986	0.565402	logistic	50474	3832	46642	NA	NA	0		FAIL	FAIL	Obstructive sleep apnea	neurological
751.12	PRS	NA	0.0414113	0.0722045	1.04228	0.566287	logistic	56780	213	56567	NA	NA	0		FAIL	FAIL	Congenital anomalies of male genital organs	congenital anomalies
473.1	PRS	NA	-0.0471989	0.0828682	0.953898	0.568972	logistic	43344	151	43193	NA	NA	0		FAIL	FAIL	Chronic laryngitis	respiratory
840.3	PRS	NA	-0.0287876	0.0506493	0.971623	0.569784	logistic	53734	401	53333	NA	NA	0		FAIL	FAIL	Joint/ligament sprain	injuries & poisonings
386	PRS	NA	0.0217255	0.0382873	1.02196	0.57042	logistic	52576	716	51860	NA	NA	0		FAIL	FAIL	Vertiginous syndromes and other disorders of vestibular system	sense organs
244.1	PRS	NA	-0.0162425	0.0286305	0.983889	0.5705	logistic	49732	1292	48440	NA	NA	0		FAIL	FAIL	Secondary hypothyroidism	endocrine/metabolic
930	PRS	NA	0.0283244	0.0500246	1.02873	0.571251	logistic	49008	413	48595	NA	NA	0		FAIL	FAIL	Allergic reaction to food	injuries & poisonings
714.1	PRS	NA	0.0156302	0.027626	1.01575	0.571544	logistic	52480	1389	51091	NA	NA	0		FAIL	FAIL	Rheumatoid arthritis	musculoskeletal
112.3	PRS	NA	0.0447834	0.0796147	1.0458	0.573774	logistic	52555	161	52394	NA	NA	0		FAIL	FAIL	Candidiasis of skin and nails	infectious diseases
751.22	PRS	NA	0.043139	0.0768723	1.04408	0.574676	logistic	56741	174	56567	NA	NA	0		FAIL	FAIL	Other specified congenital anomalies of kidney	congenital anomalies
394.1	PRS	NA	-0.0345431	0.0615985	0.966047	0.574949	logistic	49677	272	49405	NA	NA	0		FAIL	FAIL	Mitral valve stenosis and aortic valve stenosis	circulatory system
172.3	PRS	NA	-0.0325121	0.0579798	0.968011	0.574969	logistic	51080	311	50769	NA	NA	0		FAIL	FAIL	Carcinoma in situ of skin	neoplasms
340.1	PRS	NA	-0.0283502	0.0508393	0.972048	0.577088	logistic	54286	397	53889	NA	NA	0		FAIL	FAIL	Migrain with aura	neurological
345.11	PRS	NA	0.024624	0.0442297	1.02493	0.577712	logistic	47315	535	46780	NA	NA	0		FAIL	FAIL	Generalized convulsive epilepsy	neurological
368.2	PRS	NA	0.0274163	0.0493282	1.0278	0.578351	logistic	56105	424	55681	NA	NA	0		FAIL	FAIL	Diplopia and disorders of binocular vision	sense organs
279.7	PRS	NA	-0.0367331	0.0661675	0.963933	0.57879	logistic	55871	234	55637	NA	NA	0		FAIL	FAIL	Other immunological findings	endocrine/metabolic
480.2	PRS	NA	0.0527344	0.095261	1.05415	0.579867	logistic	47136	113	47023	NA	NA	0		FAIL	FAIL	Viral pneumonia	respiratory
250.6	PRS	NA	0.0161103	0.029358	1.01624	0.583174	logistic	47950	1240	46710	NA	NA	0		FAIL	FAIL	Polyneuropathy in diabetes	endocrine/metabolic
333.1	PRS	NA	-0.0264628	0.0483482	0.973884	0.584147	logistic	47230	450	46780	NA	NA	0		FAIL	FAIL	Essential tremor	neurological
288.3	PRS	NA	0.0426882	0.0780886	1.04361	0.584609	logistic	45358	169	45189	NA	NA	0		FAIL	FAIL	Eosinophilia	hematopoietic
250.25	PRS	NA	-0.0300849	0.0550496	0.970363	0.584719	logistic	47057	347	46710	NA	NA	0		FAIL	FAIL	Diabetes type 2 with peripheral circulatory disorders	endocrine/metabolic
252	PRS	NA	0.0223482	0.040937	1.0226	0.585124	logistic	52920	621	52299	NA	NA	0		FAIL	FAIL	Disorders of parathyroid gland	endocrine/metabolic
871.2	PRS	NA	-0.0439451	0.0805536	0.957007	0.585383	logistic	53764	158	53606	NA	NA	0		FAIL	FAIL	Open wound of finger(s)	injuries & poisonings
323	PRS	NA	0.0475767	0.0876177	1.04873	0.587127	logistic	59015	133	58882	NA	NA	0		FAIL	FAIL	Encephalitis	neurological
710.12	PRS	NA	0.0267483	0.0493024	1.02711	0.587449	logistic	50284	424	49860	NA	NA	0		FAIL	FAIL	Chronic osteomyelitis	musculoskeletal
695.4	PRS	NA	0.0199668	0.0368856	1.02017	0.588289	logistic	51422	765	50657	NA	NA	0		FAIL	FAIL	Lupus (localized and systemic)	dermatologic
478	PRS	NA	-0.0313707	0.058437	0.969116	0.591386	logistic	43497	304	43193	NA	NA	0		FAIL	FAIL	Throat pain	respiratory
375	PRS	NA	-0.0473446	0.0882343	0.953759	0.591559	logistic	52682	131	52551	NA	NA	0		FAIL	FAIL	Disorders of lacrimal system	sense organs
727.7	PRS	NA	-0.0436239	0.0818618	0.957314	0.594105	logistic	47045	153	46892	NA	NA	0		FAIL	FAIL	Contracture of tendon (sheath)	musculoskeletal
840.2	PRS	NA	-0.0263726	0.0495722	0.973972	0.594723	logistic	53755	422	53333	NA	NA	0		FAIL	FAIL	Rotator cuff (capsule) sprain	injuries & poisonings
420.21	PRS	NA	-0.0528412	0.0997401	0.948531	0.596258	logistic	54815	103	54712	NA	NA	0		FAIL	FAIL	Acute pericarditis	circulatory system
362.2	PRS	NA	-0.0183928	0.0348105	0.981775	0.597243	logistic	55357	910	54447	NA	NA	0		FAIL	FAIL	Degeneration of macula and posterior pole of retina	sense organs
697	PRS	NA	-0.0359085	0.0680614	0.964729	0.597784	logistic	52069	222	51847	NA	NA	0		FAIL	FAIL	Sarcoidosis	dermatologic
465.2	PRS	NA	0.0131441	0.0250134	1.01323	0.599247	logistic	47631	1710	45921	NA	NA	0		FAIL	FAIL	Acute pharyngitis	respiratory
281.12	PRS	NA	0.0248082	0.047242	1.02512	0.599493	logistic	40485	466	40019	NA	NA	0		FAIL	FAIL	Other vitamin B12 deficiency anemia	hematopoietic
642.1	PRS	NA	0.0370406	0.0705971	1.03774	0.599809	logistic	59539	206	59333	NA	NA	0		FAIL	FAIL	Preeclampsia and eclampsia	pregnancy complications
472	PRS	NA	-0.0151862	0.0289937	0.984928	0.600433	logistic	44452	1259	43193	NA	NA	0		FAIL	FAIL	Chronic pharyngitis and nasopharyngitis	respiratory
586.12	PRS	NA	0.0369846	0.070725	1.03768	0.601019	logistic	45949	213	45736	NA	NA	0		FAIL	FAIL	Vesicoureteral reflux	genitourinary
377	PRS	NA	-0.0262995	0.0505712	0.974043	0.603029	logistic	52951	400	52551	NA	NA	0		FAIL	FAIL	Disorders of optic nerve and visual pathways	sense organs
737.1	PRS	NA	0.0424898	0.0818668	1.04341	0.603753	logistic	52922	152	52770	NA	NA	0		FAIL	FAIL	Kyphosis (acquired)	musculoskeletal
250.22	PRS	NA	0.0156829	0.0303674	1.01581	0.605547	logistic	47876	1166	46710	NA	NA	0		FAIL	FAIL	Type 2 diabetes with renal manifestations	endocrine/metabolic
800.4	PRS	NA	0.0361384	0.0704068	1.0368	0.607755	logistic	50373	207	50166	NA	NA	0		FAIL	FAIL	Fracture of patella	injuries & poisonings
285.22	PRS	NA	0.0123445	0.0240812	1.01242	0.608217	logistic	41888	1869	40019	NA	NA	0		FAIL	FAIL	Anemia in neoplastic disease	hematopoietic
426.8	PRS	NA	0.0502943	0.0982357	1.05158	0.608668	logistic	38873	106	38767	NA	NA	0		FAIL	FAIL	Other cardiac conduction disorders	circulatory system
290	PRS	NA	0.0142097	0.0278434	1.01431	0.609811	logistic	50026	1454	48572	NA	NA	0		FAIL	FAIL	Delirium dementia and amnestic and other cognitive disorders	mental disorders
320	PRS	NA	-0.0343817	0.0679114	0.966203	0.612665	logistic	59104	222	58882	NA	NA	0		FAIL	FAIL	Meningitis	neurological
502	PRS	NA	0.0213984	0.042866	1.02163	0.617644	logistic	42654	574	42080	NA	NA	0		FAIL	FAIL	Postinflammatory pulmonary fibrosis	respiratory
613.5	PRS	NA	0.0250437	0.0505716	1.02536	0.62045	logistic	57321	401	56920	NA	NA	0		FAIL	FAIL	Mastodynia	genitourinary
427.8	PRS	NA	0.0147662	0.0298881	1.01488	0.621271	logistic	40067	1300	38767	NA	NA	0		FAIL	FAIL	Sinoatrial node dysfunction (Bradycardia)	circulatory system
155	PRS	NA	0.0219344	0.0447678	1.02218	0.624162	logistic	52640	519	52121	NA	NA	0		FAIL	FAIL	Cancer of liver and intrahepatic bile duct	neoplasms
255	PRS	NA	0.0157526	0.0321797	1.01588	0.624473	logistic	53304	1005	52299	NA	NA	0		FAIL	FAIL	Disorders of adrenal glands	endocrine/metabolic
159	PRS	NA	0.0176896	0.0362256	1.01785	0.625326	logistic	52914	793	52121	NA	NA	0		FAIL	FAIL	Malignant neoplasm of other and ill-defined sites within the digestive organs and peritoneum	neoplasms
627.3	PRS	NA	-0.0187226	0.0383571	0.981452	0.62547	logistic	51690	746	50944	NA	NA	0		FAIL	FAIL	Postmenopausal atrophic vaginitis	genitourinary
342	PRS	NA	-0.0242681	0.0498153	0.976024	0.626145	logistic	47196	416	46780	NA	NA	0		FAIL	FAIL	Hemiplegia	neurological
189	PRS	NA	0.0127672	0.0263721	1.01285	0.628301	logistic	59321	1559	57762	NA	NA	0		FAIL	FAIL	Cancer of urinary organs (incl. kidney and bladder)	neoplasms
292.5	PRS	NA	0.0289277	0.0598196	1.02935	0.628682	logistic	48860	288	48572	NA	NA	0		FAIL	FAIL	Transient alteration of awareness	mental disorders
292.3	PRS	NA	0.0150614	0.0311741	1.01518	0.628996	logistic	49685	1113	48572	NA	NA	0		FAIL	FAIL	Memory loss	mental disorders
728.7	PRS	NA	-0.0196253	0.0406701	0.980566	0.629416	logistic	47523	631	46892	NA	NA	0		FAIL	FAIL	Fasciitis	musculoskeletal
244.4	PRS	NA	-0.0068688	0.0142379	0.993155	0.629501	logistic	54406	5966	48440	NA	NA	0		FAIL	FAIL	Hypothyroidism NOS	endocrine/metabolic
605	PRS	NA	0.0138295	0.0289697	1.01393	0.633092	logistic	54180	1356	52824	NA	NA	0		FAIL	FAIL	Erectile dysfunction [ED]	genitourinary
586.1	PRS	NA	0.0332316	0.0700691	1.03379	0.635308	logistic	45953	217	45736	NA	NA	0		FAIL	FAIL	Anatomical abnormatilies of kidney and ureters	genitourinary
250.12	PRS	NA	-0.03372	0.0711315	0.966842	0.635464	logistic	46913	203	46710	NA	NA	0		FAIL	FAIL	Type 1 diabetes with renal manifestations	endocrine/metabolic
275.6	PRS	NA	0.0183982	0.0388746	1.01857	0.636019	logistic	54189	691	53498	NA	NA	0		FAIL	FAIL	Hypercalcemia	endocrine/metabolic
8.5	PRS	NA	0.0194848	0.0412091	1.01968	0.636337	logistic	58203	607	57596	NA	NA	0		FAIL	FAIL	Bacterial enteritis	infectious diseases
771.2	PRS	NA	-0.0405281	0.0857761	0.960282	0.636579	logistic	53402	140	53262	NA	NA	0		FAIL	FAIL	Cramp of limb	symptoms
368	PRS	NA	-0.0136358	0.0289223	0.986457	0.637311	logistic	56925	1244	55681	NA	NA	0		FAIL	FAIL	Visual disturbances	sense organs
362.4	PRS	NA	-0.0301185	0.0639564	0.970331	0.637696	logistic	54700	253	54447	NA	NA	0		FAIL	FAIL	Retinal vascular changes and abnomalities	sense organs
290.2	PRS	NA	0.0218721	0.0465283	1.02211	0.638297	logistic	49056	484	48572	NA	NA	0		FAIL	FAIL	Delirium due to conditions classified elsewhere	mental disorders
443.1	PRS	NA	0.0251288	0.0536371	1.02545	0.639429	logistic	50204	356	49848	NA	NA	0		FAIL	FAIL	Raynaud's syndrome	circulatory system
599.6	PRS	NA	0.0377793	0.080814	1.0385	0.640153	logistic	45545	158	45387	NA	NA	0		FAIL	FAIL	Oliguria and anuria	genitourinary
596.1	PRS	NA	0.0398685	0.0853536	1.04067	0.64043	logistic	54357	144	54213	NA	NA	0		FAIL	FAIL	Bladder neck obstruction	genitourinary
495.1	PRS	NA	0.0292823	0.0627055	1.02972	0.640514	logistic	47987	263	47724	NA	NA	0		FAIL	FAIL	Chronic obstructive asthma	respiratory
286.81	PRS	NA	0.0254998	0.0547987	1.02583	0.641691	logistic	47621	341	47280	NA	NA	0		FAIL	FAIL	Primary hypercoagulable state	hematopoietic
184.1	PRS	NA	-0.021778	0.0468882	0.978457	0.642313	logistic	54625	472	54153	NA	NA	0		FAIL	FAIL	Malignant neoplasm of ovary and other uterine adnexa	neoplasms
450	PRS	NA	-0.0172067	0.0371198	0.98294	0.642973	logistic	59340	754	58586	NA	NA	0		FAIL	FAIL	Noninfectious disorders of lymphatic channels	circulatory system
627.22	PRS	NA	0.0268921	0.0580611	1.02726	0.643243	logistic	51253	309	50944	NA	NA	0		FAIL	FAIL	Need for Hormone replacement therapy (postmenopausal)	genitourinary
587	PRS	NA	0.0184003	0.0397789	1.01857	0.643677	logistic	46390	654	45736	NA	NA	0		FAIL	FAIL	Kidney replaced by transpant	genitourinary
804	PRS	NA	0.019927	0.0431	1.02013	0.643835	logistic	50723	557	50166	NA	NA	0		FAIL	FAIL	Fracture of hand or wrist	injuries & poisonings
385.3	PRS	NA	0.0451494	0.0984802	1.04618	0.646621	logistic	53005	105	52900	NA	NA	0		FAIL	FAIL	Cholesteatoma	sense organs
333	PRS	NA	-0.0148459	0.0327105	0.985264	0.649931	logistic	47765	985	46780	NA	NA	0		FAIL	FAIL	Extrapyramidal disease and abnormal movement disorders	neurological
792	PRS	NA	-0.0164406	0.0362836	0.983694	0.650467	logistic	53641	791	52850	NA	NA	0		FAIL	FAIL	Abnormal Papanicolaou smear of cervix and cervical HPV	genitourinary
362.9	PRS	NA	0.0343329	0.0766874	1.03493	0.65437	logistic	54624	177	54447	NA	NA	0		FAIL	FAIL	Retinal edema	sense organs
429.9	PRS	NA	0.0287648	0.0642766	1.02918	0.654502	logistic	49523	247	49276	NA	NA	0		FAIL	FAIL	Cardiac complications, not elsewhere classified	circulatory system
535.2	PRS	NA	0.0252833	0.0565021	1.02561	0.654532	logistic	52558	321	52237	NA	NA	0		FAIL	FAIL	Atrophic gastritis	digestive
751.1	PRS	NA	0.0278101	0.0622373	1.0282	0.654991	logistic	56846	279	56567	NA	NA	0		FAIL	FAIL	Congenital anomalies of genital organs	congenital anomalies
366.2	PRS	NA	-0.00826575	0.0185357	0.991768	0.655643	logistic	57351	3408	53943	NA	NA	0		FAIL	FAIL	Senile cataract	sense organs
250.7	PRS	NA	-0.0204384	0.0460823	0.979769	0.65739	logistic	54937	490	54447	NA	NA	0		FAIL	FAIL	Diabetic retinopathy	endocrine/metabolic
530.9	PRS	NA	0.025669	0.058103	1.026	0.658645	logistic	38803	307	38496	NA	NA	0		FAIL	FAIL	Heartburn	digestive
747.2	PRS	NA	-0.0358155	0.08131	0.964818	0.659589	logistic	56417	154	56263	NA	NA	0		FAIL	FAIL	Congenital anomalies of peripheral vascular system	congenital anomalies
433.8	PRS	NA	0.0160378	0.0364106	1.01617	0.659596	logistic	51549	785	50764	NA	NA	0		FAIL	FAIL	Late effects of cerebrovascular disease	circulatory system
525.1	PRS	NA	-0.0355872	0.080879	0.965039	0.659933	logistic	55740	158	55582	NA	NA	0		FAIL	FAIL	Loss of teeth or edentulism	digestive
626	PRS	NA	0.0111022	0.025235	1.01116	0.65997	logistic	52679	1735	50944	NA	NA	0		FAIL	FAIL	Disorders of menstruation and other abnormal bleeding from female genital tract	genitourinary
687.4	PRS	NA	0.00961436	0.0218697	1.00966	0.660213	logistic	49890	2253	47637	NA	NA	0		FAIL	FAIL	Disturbance of skin sensation	dermatologic
709.3	PRS	NA	0.0288835	0.0658866	1.0293	0.661109	logistic	51352	238	51114	NA	NA	0		FAIL	FAIL	Systemic sclerosis	dermatologic
593.1	PRS	NA	0.0196316	0.0449033	1.01983	0.661969	logistic	46178	517	45661	NA	NA	0		FAIL	FAIL	Gross hematuria	genitourinary
362.21	PRS	NA	0.0305841	0.0701944	1.03106	0.66305	logistic	54667	220	54447	NA	NA	0		FAIL	FAIL	Macular degeneration, dry	sense organs
709.2	PRS	NA	-0.0258112	0.0597553	0.974519	0.665779	logistic	51405	291	51114	NA	NA	0		FAIL	FAIL	Sicca syndrome	dermatologic
348.4	PRS	NA	-0.0395723	0.0917894	0.9612	0.666381	logistic	46902	122	46780	NA	NA	0		FAIL	FAIL	Cerebral cysts	neurological
384.4	PRS	NA	-0.0290969	0.0680091	0.971322	0.668769	logistic	53122	222	52900	NA	NA	0		FAIL	FAIL	Perforation of tympanic membrane	sense organs
153.2	PRS	NA	-0.0118601	0.0278069	0.98821	0.669731	logistic	50671	1375	49296	NA	NA	0		FAIL	FAIL	Colon cancer	neoplasms
117.1	PRS	NA	0.0377662	0.0886588	1.03849	0.670128	logistic	52524	130	52394	NA	NA	0		FAIL	FAIL	Histoplasmosis	infectious diseases
250.1	PRS	NA	0.0108818	0.0256086	1.01094	0.670888	logistic	48318	1608	46710	NA	NA	0		FAIL	FAIL	Type 1 diabetes	endocrine/metabolic
743.12	PRS	NA	0.0162411	0.0383451	1.01637	0.671894	logistic	50769	745	50024	NA	NA	0		FAIL	FAIL	Senile osteoporosis	musculoskeletal
426.91	PRS	NA	0.0123092	0.0290733	1.01239	0.672015	logistic	40099	1332	38767	NA	NA	0		FAIL	FAIL	Cardiac pacemaker in situ	circulatory system
738	PRS	NA	-0.0144328	0.0341028	0.985671	0.672138	logistic	53667	897	52770	NA	NA	0		FAIL	FAIL	Other acquired musculoskeletal deformity	musculoskeletal
528.1	PRS	NA	0.0178335	0.0422267	1.01799	0.672786	logistic	56734	579	56155	NA	NA	0		FAIL	FAIL	Stomatitis and mucositis	digestive
594.2	PRS	NA	0.0409699	0.0975339	1.04182	0.674443	logistic	55000	108	54892	NA	NA	0		FAIL	FAIL	Calculus of lower urinary tract	genitourinary
290.16	PRS	NA	-0.0404664	0.096555	0.960341	0.675141	logistic	48687	115	48572	NA	NA	0		FAIL	FAIL	Vascular dementia	mental disorders
194	PRS	NA	-0.0390311	0.0933085	0.961721	0.675727	logistic	58083	117	57966	NA	NA	0		FAIL	FAIL	Cancer of other endocrine glands	neoplasms
189.1	PRS	NA	-0.014273	0.0341685	0.985828	0.676149	logistic	58667	905	57762	NA	NA	0		FAIL	FAIL	Cancer of kidney and renal pelvis	neoplasms
612.2	PRS	NA	0.0268024	0.064274	1.02716	0.676677	logistic	54544	246	54298	NA	NA	0		FAIL	FAIL	Hypertrophy of breast (Gynecomastia)	genitourinary
781.2	PRS	NA	-0.0238002	0.0572625	0.976481	0.677678	logistic	57949	314	57635	NA	NA	0		FAIL	FAIL	Abnormal posture	symptoms
726	PRS	NA	0.00708078	0.0171295	1.00711	0.679338	logistic	50781	3889	46892	NA	NA	0		FAIL	FAIL	Peripheral enthesopathies and allied syndromes	musculoskeletal
513.8	PRS	NA	-0.0306147	0.0742158	0.969849	0.679966	logistic	55685	186	55499	NA	NA	0		FAIL	FAIL	Disorders of diaphragm	respiratory
429.1	PRS	NA	0.018674	0.0456488	1.01885	0.68248	logistic	49771	495	49276	NA	NA	0		FAIL	FAIL	Heart transplant/surgery	circulatory system
603	PRS	NA	-0.0329118	0.0805844	0.967624	0.68297	logistic	52984	160	52824	NA	NA	0		FAIL	FAIL	Other disorders of testis	genitourinary
642	PRS	NA	0.0214652	0.0527639	1.0217	0.684143	logistic	59705	372	59333	NA	NA	0		FAIL	FAIL	Hypertension complicating pregnancy, childbirth, and the puerperium	pregnancy complications
189.4	PRS	NA	-0.0229819	0.0566297	0.97728	0.684869	logistic	58087	325	57762	NA	NA	0		FAIL	FAIL	Malignant neoplasm of other urinary organs	neoplasms
454	PRS	NA	-0.0185571	0.0459497	0.981614	0.686318	logistic	47224	493	46731	NA	NA	0		FAIL	FAIL	Varicose veins	circulatory system
292.2	PRS	NA	0.0219255	0.0548162	1.02217	0.68917	logistic	48925	353	48572	NA	NA	0		FAIL	FAIL	Mild cognitive impairment	mental disorders
292.11	PRS	NA	0.0212795	0.0534314	1.02151	0.69044	logistic	48939	367	48572	NA	NA	0		FAIL	FAIL	Aphasia	mental disorders
735.23	PRS	NA	-0.0328798	0.0826078	0.967655	0.690613	logistic	52921	151	52770	NA	NA	0		FAIL	FAIL	Hallux rigidus	musculoskeletal
603.1	PRS	NA	0.035334	0.089883	1.03597	0.694238	logistic	52952	128	52824	NA	NA	0		FAIL	FAIL	Hydrocele	genitourinary
426.2	PRS	NA	0.0136356	0.0348383	1.01373	0.695504	logistic	39666	899	38767	NA	NA	0		FAIL	FAIL	Atrioventricular [AV] block	circulatory system
622.1	PRS	NA	-0.0299858	0.0769407	0.970459	0.696739	logistic	59040	174	58866	NA	NA	0		FAIL	FAIL	Polyp of corpus uteri	genitourinary
743.1	PRS	NA	0.00766549	0.0196823	1.00769	0.696936	logistic	53132	3108	50024	NA	NA	0		FAIL	FAIL	Osteoporosis	musculoskeletal
743.9	PRS	NA	0.00826367	0.0212522	1.0083	0.697395	logistic	52540	2516	50024	NA	NA	0		FAIL	FAIL	Osteopenia or other disorder of bone and cartilage	musculoskeletal
264.9	PRS	NA	0.0169229	0.0435292	1.01707	0.697445	logistic	44386	604	43782	NA	NA	0		FAIL	FAIL	Lack of normal physiological development, unspecified	endocrine/metabolic
213	PRS	NA	-0.0341107	0.0878348	0.966464	0.697756	logistic	47468	132	47336	NA	NA	0		FAIL	FAIL	Benign neoplasm of bone and articular cartilage	neoplasms
240	PRS	NA	-0.0226544	0.058337	0.9776	0.697767	logistic	48743	303	48440	NA	NA	0		FAIL	FAIL	Simple and unspecified goiter	endocrine/metabolic
381	PRS	NA	0.00848473	0.0220042	1.00852	0.699796	logistic	55142	2242	52900	NA	NA	0		FAIL	FAIL	Otitis media and Eustachian tube disorders	sense organs
686.1	PRS	NA	-0.0341349	0.0887683	0.966441	0.700579	logistic	50791	130	50661	NA	NA	0		FAIL	FAIL	Carbuncle and furuncle	dermatologic
656.7	PRS	NA	0.036061	0.0943284	1.03672	0.702245	logistic	58634	126	58508	NA	NA	0		FAIL	FAIL	Conditions involving the integument and temperature regulation of fetus and newborn	pregnancy complications
242.2	PRS	NA	0.0378423	0.0990638	1.03857	0.702462	logistic	48544	104	48440	NA	NA	0		FAIL	FAIL	Toxic multinodular goiter	endocrine/metabolic
327.41	PRS	NA	0.0253226	0.0666505	1.02565	0.703996	logistic	46874	232	46642	NA	NA	0		FAIL	FAIL	Organic or persistent insomnia	neurological
381.2	PRS	NA	-0.0105802	0.0278847	0.989476	0.704371	logistic	54252	1352	52900	NA	NA	0		FAIL	FAIL	Eustachian tube disorders	sense organs
250.13	PRS	NA	0.0306569	0.0810924	1.03113	0.705394	logistic	46865	155	46710	NA	NA	0		FAIL	FAIL	Type 1 diabetes with ophthalmic manifestations	endocrine/metabolic
636.3	PRS	NA	-0.0273054	0.0725381	0.973064	0.706598	logistic	58178	199	57979	NA	NA	0		FAIL	FAIL	Hemorrhage in early pregnancy	pregnancy complications
747.1	PRS	NA	-0.00888184	0.0236432	0.991157	0.707169	logistic	58187	1924	56263	NA	NA	0		FAIL	FAIL	Cardiac congenital anomalies	congenital anomalies
251	PRS	NA	0.0249006	0.0664643	1.02521	0.707924	logistic	52532	233	52299	NA	NA	0		FAIL	FAIL	Other disorders of pancreatic internal secretion	endocrine/metabolic
427.61	PRS	NA	-0.0327327	0.0877919	0.967797	0.709265	logistic	38901	134	38767	NA	NA	0		FAIL	FAIL	Supraventricular premature beats	circulatory system
70.4	PRS	NA	-0.0245535	0.0664012	0.975745	0.71155	logistic	49934	233	49701	NA	NA	0		FAIL	FAIL	Chronic hepatitis	infectious diseases
370.31	PRS	NA	0.0202804	0.0556168	1.02049	0.715376	logistic	52958	338	52620	NA	NA	0		FAIL	FAIL	Keratoconjunctivitis sicca	sense organs
738.4	PRS	NA	-0.0143822	0.0398974	0.985721	0.718489	logistic	53430	660	52770	NA	NA	0		FAIL	FAIL	Acquired spondylolisthesis	musculoskeletal
618.2	PRS	NA	-0.0263108	0.07305	0.974032	0.718716	logistic	58964	195	58769	NA	NA	0		FAIL	FAIL	Uterine/Uterovaginal prolapse	genitourinary
601	PRS	NA	-0.019193	0.0533736	0.98099	0.719148	logistic	53875	369	53506	NA	NA	0		FAIL	FAIL	Inflammatory diseases of prostate	genitourinary
531.3	PRS	NA	0.0284591	0.079835	1.02887	0.721486	logistic	57208	161	57047	NA	NA	0		FAIL	FAIL	Duodenal ulcer	digestive
389.2	PRS	NA	-0.0163064	0.045939	0.983826	0.722621	logistic	53744	490	53254	NA	NA	0		FAIL	FAIL	Conductive hearing loss	sense organs
426.3	PRS	NA	0.0137765	0.038942	1.01387	0.723511	logistic	39476	709	38767	NA	NA	0		FAIL	FAIL	Bundle branch block	circulatory system
446.9	PRS	NA	0.0259955	0.0737672	1.02634	0.72454	logistic	50036	188	49848	NA	NA	0		FAIL	FAIL	Arteritis NOS	circulatory system
604.1	PRS	NA	-0.0224802	0.0639068	0.977771	0.725015	logistic	53094	270	52824	NA	NA	0		FAIL	FAIL	Redundant prepuce and phimosis/BXO	genitourinary
695.9	PRS	NA	-0.0302801	0.0861248	0.970174	0.725151	logistic	51985	138	51847	NA	NA	0		FAIL	FAIL	Unspecified erythematous condition	dermatologic
8.52	PRS	NA	0.0147945	0.0425711	1.0149	0.728197	logistic	58165	569	57596	NA	NA	0		FAIL	FAIL	Intestinal infection due to C. difficile	infectious diseases
442.3	PRS	NA	-0.0350923	0.101213	0.965516	0.728804	logistic	49948	100	49848	NA	NA	0		FAIL	FAIL	Aneurysm of artery of lower extremity	circulatory system
389.4	PRS	NA	-0.0141047	0.0406995	0.985994	0.728924	logistic	53882	628	53254	NA	NA	0		FAIL	FAIL	Tinnitus	sense organs
962.1	PRS	NA	0.0288179	0.0840961	1.02924	0.731841	logistic	47117	145	46972	NA	NA	0		FAIL	FAIL	Adrenal cortical steroids causing adverse effects in therapeutic use	injuries & poisonings
151	PRS	NA	0.01581	0.0461491	1.01594	0.731911	logistic	52611	490	52121	NA	NA	0		FAIL	FAIL	Cancer of stomach	neoplasms
313.3	PRS	NA	-0.0177515	0.0521525	0.982405	0.733573	logistic	56275	404	55871	NA	NA	0		FAIL	FAIL	Autism	mental disorders
780	PRS	NA	-0.0332244	0.0978262	0.967321	0.734137	logistic	59513	107	59406	NA	NA	0		FAIL	FAIL	Hypothermia/Chills	symptoms
359	PRS	NA	-0.0117644	0.0346746	0.988304	0.734398	logistic	54860	880	53980	NA	NA	0		FAIL	FAIL	Muscular dystrophies and other myopathies	neurological
227	PRS	NA	0.0174067	0.0513147	1.01756	0.734448	logistic	58356	390	57966	NA	NA	0		FAIL	FAIL	Benign neoplasm of other endocrine glands and related structures	neoplasms
90	PRS	NA	0.0287095	0.0847384	1.02913	0.734759	logistic	59747	143	59604	NA	NA	0		FAIL	FAIL	Sexually transmitted infections (not HIV or hepatitis)	infectious diseases
382	PRS	NA	-0.014245	0.0425864	0.985856	0.738004	logistic	53469	569	52900	NA	NA	0		FAIL	FAIL	Otalgia	sense organs
369	PRS	NA	-0.0155324	0.0465695	0.984588	0.738732	logistic	53093	473	52620	NA	NA	0		FAIL	FAIL	Infection of the eye	sense organs
145.3	PRS	NA	0.0296076	0.0891224	1.03005	0.739728	logistic	57973	129	57844	NA	NA	0		FAIL	FAIL	Cancer of major salivary glands	neoplasms
370	PRS	NA	0.014205	0.043801	1.01431	0.745705	logistic	53162	542	52620	NA	NA	0		FAIL	FAIL	Keratitis	sense organs
636.2	PRS	NA	0.0201666	0.0624062	1.02037	0.746581	logistic	58247	268	57979	NA	NA	0		FAIL	FAIL	Early onset of delivery	pregnancy complications
191	PRS	NA	-0.011785	0.0365932	0.988284	0.747411	logistic	58428	771	57657	NA	NA	0		FAIL	FAIL	Manlignant and unknown neoplasms of brain and nervous system	neoplasms
198.6	PRS	NA	0.00847473	0.0265223	1.00851	0.749323	logistic	45803	1537	44266	NA	NA	0		FAIL	FAIL	Secondary malignancy of bone	neoplasms
526.4	PRS	NA	-0.024812	0.0777954	0.975493	0.749773	logistic	55751	169	55582	NA	NA	0		FAIL	FAIL	Temporomandibular joint disorders	digestive
256.4	PRS	NA	0.018624	0.0585252	1.0188	0.750316	logistic	52600	301	52299	NA	NA	0		FAIL	FAIL	Polycystic ovaries	endocrine/metabolic
527	PRS	NA	0.0142724	0.0452775	1.01437	0.752595	logistic	56660	505	56155	NA	NA	0		FAIL	FAIL	Diseases of the salivary glands	digestive
627.21	PRS	NA	0.0188727	0.0600826	1.01905	0.753435	logistic	51231	287	50944	NA	NA	0		FAIL	FAIL	Symptomatic artificial menopause	genitourinary
198.2	PRS	NA	0.00709324	0.0226059	1.00712	0.753689	logistic	46419	2153	44266	NA	NA	0		FAIL	FAIL	Secondary malignancy of respiratory organs	neoplasms
695.41	PRS	NA	-0.0288687	0.0926549	0.971544	0.755366	logistic	50776	119	50657	NA	NA	0		FAIL	FAIL	Cutaneous lupus erythematosus	dermatologic
253.2	PRS	NA	-0.0223488	0.0721913	0.977899	0.756882	logistic	52496	197	52299	NA	NA	0		FAIL	FAIL	Pituitary hypofunction	endocrine/metabolic
540.1	PRS	NA	0.0208006	0.0673013	1.02102	0.757271	logistic	59611	226	59385	NA	NA	0		FAIL	FAIL	Appendicitis	digestive
244.2	PRS	NA	-0.0133487	0.0434496	0.98674	0.758673	logistic	48986	546	48440	NA	NA	0		FAIL	FAIL	Acquired hypothyroidism	endocrine/metabolic
278.3	PRS	NA	0.0255014	0.0832815	1.02583	0.759447	logistic	47084	147	46937	NA	NA	0		FAIL	FAIL	Localized adiposity	endocrine/metabolic
480.13	PRS	NA	0.0272862	0.090053	1.02766	0.761888	logistic	47149	126	47023	NA	NA	0		FAIL	FAIL	MRSA pneumonia	respiratory
747.13	PRS	NA	-0.0138191	0.0456542	0.986276	0.762125	logistic	56792	529	56263	NA	NA	0		FAIL	FAIL	Congenital anomalies of great vessels	congenital anomalies
704	PRS	NA	0.0118579	0.0396352	1.01193	0.764806	logistic	56741	659	56082	NA	NA	0		FAIL	FAIL	Diseases of hair and hair follicles	dermatologic
772.3	PRS	NA	-0.00657643	0.022223	0.993445	0.767284	logistic	55106	2156	52950	NA	NA	0		FAIL	FAIL	Muscle weakness	symptoms
740	PRS	NA	0.004117	0.0139863	1.00413	0.768484	logistic	54073	6791	47282	NA	NA	0		FAIL	FAIL	Osteoarthrosis	musculoskeletal
619.2	PRS	NA	0.0195754	0.0669246	1.01977	0.769905	logistic	57122	229	56893	NA	NA	0		FAIL	FAIL	Disorders of uterus, NEC	genitourinary
714.2	PRS	NA	0.0182443	0.0646465	1.01841	0.777778	logistic	51340	249	51091	NA	NA	0		FAIL	FAIL	Juvenile rheumatoid arthritis	musculoskeletal
170.2	PRS	NA	-0.0120754	0.0427984	0.987997	0.777831	logistic	58924	563	58361	NA	NA	0		FAIL	FAIL	Cancer of connective tissue	neoplasms
529	PRS	NA	0.0279369	0.0994561	1.02833	0.77879	logistic	56259	104	56155	NA	NA	0		FAIL	FAIL	Diseases and other conditions of the tongue	digestive
381.11	PRS	NA	-0.0088748	0.0317833	0.991164	0.780069	logistic	53993	1093	52900	NA	NA	0		FAIL	FAIL	Suppurative and unspecified otitis media	sense organs
209	PRS	NA	-0.0266671	0.096095	0.973685	0.78139	logistic	59843	111	59732	NA	NA	0		FAIL	FAIL	Neuroendocrine tumors	neoplasms
279.11	PRS	NA	-0.021202	0.0773126	0.979021	0.783903	logistic	55808	171	55637	NA	NA	0		FAIL	FAIL	Deficiency of humoral immunity	endocrine/metabolic
204.22	PRS	NA	0.0170687	0.0624978	1.01722	0.78477	logistic	57383	263	57120	NA	NA	0		FAIL	FAIL	Myeloid leukemia, chronic	neoplasms
747.11	PRS	NA	-0.00799346	0.0298457	0.992038	0.788833	logistic	57457	1194	56263	NA	NA	0		FAIL	FAIL	Cardiac shunt/ heart septal defect	congenital anomalies
752.11	PRS	NA	0.0241959	0.0903849	1.02449	0.788931	logistic	58688	126	58562	NA	NA	0		FAIL	FAIL	Spina bifida	congenital anomalies
782.6	PRS	NA	-0.021037	0.0787147	0.979183	0.789271	logistic	50172	166	50006	NA	NA	0		FAIL	FAIL	Pallor and flushing	symptoms
252.1	PRS	NA	-0.0117872	0.0441091	0.988282	0.789294	logistic	52835	536	52299	NA	NA	0		FAIL	FAIL	Hyperparathyroidism	endocrine/metabolic
287.31	PRS	NA	-0.0171903	0.0643344	0.982957	0.789314	logistic	47528	248	47280	NA	NA	0		FAIL	FAIL	Primary thrombocytopenia	hematopoietic
626.1	PRS	NA	0.00719033	0.0271156	1.00722	0.790876	logistic	52432	1488	50944	NA	NA	0		FAIL	FAIL	Irregular menstrual cycle/bleeding	genitourinary
350.2	PRS	NA	-0.0060478	0.0228119	0.99397	0.79092	logistic	55187	2055	53132	NA	NA	0		FAIL	FAIL	Abnormality of gait	neurological
250.41	PRS	NA	-0.0144039	0.0544582	0.985699	0.791399	logistic	47060	350	46710	NA	NA	0		FAIL	FAIL	Impaired fasting glucose	endocrine/metabolic
433.3	PRS	NA	-0.00630424	0.0242537	0.993716	0.794919	logistic	52616	1852	50764	NA	NA	0		FAIL	FAIL	Cerebral ischemia	circulatory system
198.5	PRS	NA	-0.0085368	0.0333098	0.9915	0.797731	logistic	45218	952	44266	NA	NA	0		FAIL	FAIL	Secondary malignancy of brain/spine	neoplasms
433.31	PRS	NA	-0.00635723	0.0249282	0.993663	0.798706	logistic	52512	1748	50764	NA	NA	0		FAIL	FAIL	Transient cerebral ischemia	circulatory system
749.2	PRS	NA	0.019448	0.0766978	1.01964	0.79983	logistic	58983	182	58801	NA	NA	0		FAIL	FAIL	Congenital anomalies of skull and face bones	congenital anomalies
790.8	PRS	NA	0.0217423	0.0859733	1.02198	0.800348	logistic	57949	138	57811	NA	NA	0		FAIL	FAIL	Elevated C-reactive protein (CRP)	symptoms
191.1	PRS	NA	0.0103268	0.040851	1.01038	0.800429	logistic	58274	617	57657	NA	NA	0		FAIL	FAIL	Cancer of brain and nervous system	neoplasms
278.1	PRS	NA	0.00384017	0.0152208	1.00385	0.800811	logistic	51807	4870	46937	NA	NA	0		FAIL	FAIL	Obesity	endocrine/metabolic
795.8	PRS	NA	-0.0226239	0.0907789	0.97763	0.803191	logistic	59813	125	59688	NA	NA	0		FAIL	FAIL	Abnormal tumor markers	symptoms
426.24	PRS	NA	-0.0101309	0.040866	0.98992	0.804208	logistic	39411	644	38767	NA	NA	0		FAIL	FAIL	Atrioventricular block, complete	circulatory system
199	PRS	NA	0.00596716	0.0241398	1.00599	0.80476	logistic	46111	1845	44266	NA	NA	0		FAIL	FAIL	Neoplasm of uncertain behavior	neoplasms
358.1	PRS	NA	-0.0233627	0.0946279	0.976908	0.804993	logistic	54096	116	53980	NA	NA	0		FAIL	FAIL	Myasthenia gravis	neurological
596	PRS	NA	0.00677971	0.0275614	1.0068	0.805693	logistic	55593	1380	54213	NA	NA	0		FAIL	FAIL	Other disorders of bladder	genitourinary
465	PRS	NA	-0.00389968	0.016089	0.996108	0.808485	logistic	50295	4374	45921	NA	NA	0		FAIL	FAIL	Acute upper respiratory infections of multiple or unspecified sites	respiratory
456	PRS	NA	0.0121813	0.0504277	1.01226	0.809121	logistic	47145	414	46731	NA	NA	0		FAIL	FAIL	Chronic venous insufficiency [CVI]	circulatory system
377.1	PRS	NA	-0.0228291	0.0946008	0.97743	0.809307	logistic	52665	114	52551	NA	NA	0		FAIL	FAIL	Optic atrophy	sense organs
946	PRS	NA	-0.0194216	0.0805879	0.980766	0.809556	logistic	48753	158	48595	NA	NA	0		FAIL	FAIL	Anaphylactic shock NOS	injuries & poisonings
271	PRS	NA	-0.0210021	0.0876823	0.979217	0.810698	logistic	59610	133	59477	NA	NA	0		FAIL	FAIL	Disorders of carbohydrate transport and metabolism	endocrine/metabolic
215	PRS	NA	0.023662	0.098792	1.02394	0.810708	logistic	58547	104	58443	NA	NA	0		FAIL	FAIL	Other benign neoplasm of connective and other soft tissue	neoplasms
277.5	PRS	NA	0.0219338	0.0918944	1.02218	0.81135	logistic	57439	121	57318	NA	NA	0		FAIL	FAIL	Other disorders of lipoid metabolism	endocrine/metabolic
350.6	PRS	NA	-0.0227972	0.0959951	0.977461	0.812282	logistic	53243	111	53132	NA	NA	0		FAIL	FAIL	Disturbances of sensation of smell and taste	neurological
184.11	PRS	NA	-0.0121236	0.0511069	0.98795	0.812486	logistic	54549	396	54153	NA	NA	0		FAIL	FAIL	Malignant neoplasm of ovary	neoplasms
352.2	PRS	NA	0.0178247	0.0752463	1.01798	0.812746	logistic	52661	181	52480	NA	NA	0		FAIL	FAIL	Facial nerve disorders [CN7]	neurological
654	PRS	NA	0.0238924	0.101204	1.02418	0.81337	logistic	59010	100	58910	NA	NA	0		FAIL	FAIL	Other and unspecified complications of birth; puerperium affecting management of mother	pregnancy complications
751.21	PRS	NA	0.0134212	0.0570127	1.01351	0.813892	logistic	56882	315	56567	NA	NA	0		FAIL	FAIL	Cystic kidney disease	congenital anomalies
907	PRS	NA	0.0160887	0.0685871	1.01622	0.81454	logistic	59421	218	59203	NA	NA	0		FAIL	FAIL	Injuries to the nervous system	injuries & poisonings
470	PRS	NA	-0.00660271	0.0283111	0.993419	0.81559	logistic	44516	1323	43193	NA	NA	0		FAIL	FAIL	Septal Deviations/Turbinate Hypertrophy	respiratory
272.12	PRS	NA	0.0130484	0.0560472	1.01313	0.815908	logistic	39779	327	39452	NA	NA	0		FAIL	FAIL	Hyperglyceridemia	endocrine/metabolic
574.2	PRS	NA	0.0159783	0.0694366	1.01611	0.818004	logistic	55019	213	54806	NA	NA	0		FAIL	FAIL	Calculus of bile duct	digestive
459.1	PRS	NA	0.0182867	0.0806164	1.01845	0.820551	logistic	49745	158	49587	NA	NA	0		FAIL	FAIL	Hemorrhage NOS	circulatory system
818.2	PRS	NA	-0.0218033	0.0964881	0.978433	0.821226	logistic	57885	110	57775	NA	NA	0		FAIL	FAIL	Subarachnoid hemorrhage (injury)	injuries & poisonings
726.1	PRS	NA	0.00532906	0.0236359	1.00534	0.821618	logistic	48845	1953	46892	NA	NA	0		FAIL	FAIL	Enthesopathy	musculoskeletal
290.1	PRS	NA	-0.00779877	0.0346952	0.992232	0.822151	logistic	49543	971	48572	NA	NA	0		FAIL	FAIL	Dementias	mental disorders
368.9	PRS	NA	-0.0135859	0.0607227	0.986506	0.822962	logistic	55959	278	55681	NA	NA	0		FAIL	FAIL	Subjective visual disturbances	sense organs
378.1	PRS	NA	0.0112856	0.0504896	1.01135	0.823129	logistic	52963	412	52551	NA	NA	0		FAIL	FAIL	Strabismus (not specified as paralytic)	sense organs
350	PRS	NA	0.00383379	0.0175832	1.00384	0.8274	logistic	56652	3520	53132	NA	NA	0		FAIL	FAIL	Abnormal movement	neurological
613.1	PRS	NA	-0.0163032	0.0751367	0.983829	0.828224	logistic	57100	180	56920	NA	NA	0		FAIL	FAIL	Inflammatory disease of breast	genitourinary
224.1	PRS	NA	-0.0204279	0.0957628	0.979779	0.83108	logistic	57769	112	57657	NA	NA	0		FAIL	FAIL	Benign neoplasm of eye, uveal	neoplasms
395.2	PRS	NA	0.00481095	0.0225901	1.00482	0.831352	logistic	51618	2213	49405	NA	NA	0		FAIL	FAIL	Nonrheumatic aortic valve disorders	circulatory system
255.21	PRS	NA	-0.0088443	0.0415367	0.991195	0.831384	logistic	52898	599	52299	NA	NA	0		FAIL	FAIL	Glucocorticoid deficiency	endocrine/metabolic
198.1	PRS	NA	-0.00404887	0.0192326	0.995959	0.833261	logistic	47302	3036	44266	NA	NA	0		FAIL	FAIL	Secondary malignancy of lymph nodes	neoplasms
289.1	PRS	NA	0.0195648	0.0929841	1.01976	0.833347	logistic	45310	121	45189	NA	NA	0		FAIL	FAIL	Myelofibrosis	hematopoietic
427.22	PRS	NA	0.00568693	0.0280068	1.0057	0.839091	logistic	40223	1456	38767	NA	NA	0		FAIL	FAIL	Atrial flutter	circulatory system
573.7	PRS	NA	-0.010009	0.0493091	0.990041	0.839147	logistic	48953	425	48528	NA	NA	0		FAIL	FAIL	Abnormal results of function study of liver	digestive
626.12	PRS	NA	-0.00788615	0.0389815	0.992145	0.839679	logistic	51635	691	50944	NA	NA	0		FAIL	FAIL	Excessive or frequent menstruation	genitourinary
149.5	PRS	NA	0.00906542	0.0449347	1.00911	0.840115	logistic	58360	516	57844	NA	NA	0		FAIL	FAIL	Hx of malignant neoplasm of oral cavity and pharynx	neoplasms
204.1	PRS	NA	-0.0122056	0.060635	0.987869	0.840467	logistic	57400	280	57120	NA	NA	0		FAIL	FAIL	Lymphoid leukemia	neoplasms
189.12	PRS	NA	-0.015737	0.0786866	0.984386	0.841484	logistic	57930	168	57762	NA	NA	0		FAIL	FAIL	Malignant neoplasm of renal pelvis	neoplasms
743.11	PRS	NA	-0.00428602	0.021602	0.995723	0.842726	logistic	52587	2563	50024	NA	NA	0		FAIL	FAIL	Osteoporosis NOS	musculoskeletal
433.1	PRS	NA	0.00531979	0.0271847	1.00533	0.844852	logistic	52263	1499	50764	NA	NA	0		FAIL	FAIL	Occlusion and stenosis of precerebral arteries	circulatory system
710.11	PRS	NA	-0.0129989	0.0665625	0.987085	0.845167	logistic	50093	233	49860	NA	NA	0		FAIL	FAIL	Acute osteomyelitis	musculoskeletal
728.71	PRS	NA	0.0193532	0.099273	1.01954	0.845433	logistic	46998	106	46892	NA	NA	0		FAIL	FAIL	Contracture of palmar fascia [Dupuytren's disease]	musculoskeletal
220	PRS	NA	-0.0159956	0.0820815	0.984132	0.845491	logistic	52604	151	52453	NA	NA	0		FAIL	FAIL	Benign neoplasm of ovary	neoplasms
705	PRS	NA	0.0153784	0.080095	1.0155	0.84774	logistic	54709	159	54550	NA	NA	0		FAIL	FAIL	Disorders of sweat glands	dermatologic
912	PRS	NA	-0.0164488	0.0901528	0.983686	0.855226	logistic	58359	126	58233	NA	NA	0		FAIL	FAIL	Insect bite	injuries & poisonings
796	PRS	NA	0.0101522	0.0567177	1.0102	0.857942	logistic	53838	332	53506	NA	NA	0		FAIL	FAIL	Elevated prostate specific antigen [PSA]	genitourinary
792.1	PRS	NA	-0.00671592	0.0375989	0.993307	0.858236	logistic	53586	736	52850	NA	NA	0		FAIL	FAIL	Papanicolaou smear of cervix or vagina with atypical squamous cells	genitourinary
723	PRS	NA	0.00777616	0.0461063	1.00781	0.866066	logistic	48903	486	48417	NA	NA	0		FAIL	FAIL	Other disorders of cervical region	musculoskeletal
427.9	PRS	NA	0.00300079	0.0179187	1.00301	0.867003	logistic	42376	3609	38767	NA	NA	0		FAIL	FAIL	Palpitations	circulatory system
465.4	PRS	NA	-0.0131255	0.0784102	0.98696	0.867059	logistic	46089	168	45921	NA	NA	0		FAIL	FAIL	Acute laryngitis and tracheitis	respiratory
433.6	PRS	NA	0.00739871	0.044929	1.00743	0.869199	logistic	51280	516	50764	NA	NA	0		FAIL	FAIL	Acute, but ill-defined cerebrovascular disease	circulatory system
270.32	PRS	NA	0.00963545	0.0588203	1.00968	0.869879	logistic	56952	298	56654	NA	NA	0		FAIL	FAIL	Paraproteinemia	endocrine/metabolic
256	PRS	NA	-0.00827742	0.0507314	0.991757	0.870391	logistic	52700	401	52299	NA	NA	0		FAIL	FAIL	Ovarian dysfunction	endocrine/metabolic
365.2	PRS	NA	-0.0130771	0.0806589	0.987008	0.871205	logistic	54985	160	54825	NA	NA	0		FAIL	FAIL	Primary angle-closure glaucoma	sense organs
255.2	PRS	NA	-0.00631798	0.0394083	0.993702	0.872628	logistic	52965	666	52299	NA	NA	0		FAIL	FAIL	Adrenal hypofunction	endocrine/metabolic
426.32	PRS	NA	0.00780023	0.0489002	1.00783	0.873265	logistic	39212	445	38767	NA	NA	0		FAIL	FAIL	Left bundle branch block	circulatory system
716	PRS	NA	0.00428756	0.0273059	1.0043	0.875229	logistic	51302	1442	49860	NA	NA	0		FAIL	FAIL	Other arthropathies	musculoskeletal
687.1	PRS	NA	-0.00296117	0.0191959	0.997043	0.877404	logistic	50585	2948	47637	NA	NA	0		FAIL	FAIL	Rash and other nonspecific skin eruption	dermatologic
741.3	PRS	NA	0.0052365	0.0350072	1.00525	0.881093	logistic	51782	855	50927	NA	NA	0		FAIL	FAIL	Difficulty in walking	musculoskeletal
78	PRS	NA	0.00513803	0.0351345	1.00515	0.883733	logistic	50546	845	49701	NA	NA	0		FAIL	FAIL	Viral warts & HPV	infectious diseases
384	PRS	NA	-0.00961617	0.0660753	0.99043	0.88429	logistic	53135	235	52900	NA	NA	0		FAIL	FAIL	Other disorders of tympanic membrane	sense organs
348.2	PRS	NA	0.00505124	0.0351126	1.00506	0.885612	logistic	47625	845	46780	NA	NA	0		FAIL	FAIL	Cerebral edema and compression of brain	neurological
592.11	PRS	NA	0.0117293	0.0820383	1.0118	0.886311	logistic	45813	152	45661	NA	NA	0		FAIL	FAIL	Acute cystitis	genitourinary
369.2	PRS	NA	0.0135426	0.0948733	1.01363	0.886492	logistic	52734	114	52620	NA	NA	0		FAIL	FAIL	Eye infection, viral	sense organs
555.2	PRS	NA	-0.00519779	0.0375035	0.994816	0.88977	logistic	42739	736	42003	NA	NA	0		FAIL	FAIL	Ulcerative colitis	digestive
196	PRS	NA	0.00376522	0.0279702	1.00377	0.892916	logistic	45633	1367	44266	NA	NA	0		FAIL	FAIL	Radiotherapy	neoplasms
386.1	PRS	NA	0.0100159	0.0781482	1.01007	0.898018	logistic	52029	169	51860	NA	NA	0		FAIL	FAIL	Meniere's disease	sense organs
428.4	PRS	NA	0.00330945	0.0259776	1.00331	0.898626	logistic	50858	1582	49276	NA	NA	0		FAIL	FAIL	Heart failure with preserved EF [Diastolic heart failure]	circulatory system
371.2	PRS	NA	0.00448862	0.0358449	1.0045	0.900347	logistic	53438	818	52620	NA	NA	0		FAIL	FAIL	Conjunctivitis, noninfectious	sense organs
208	PRS	NA	-0.0027094	0.0216513	0.997294	0.900414	logistic	53838	2352	51486	NA	NA	0		FAIL	FAIL	Benign neoplasm of colon	neoplasms
250.23	PRS	NA	-0.00591406	0.0472875	0.994103	0.900471	logistic	47176	466	46710	NA	NA	0		FAIL	FAIL	Type 2 diabetes with ophthalmic manifestations	endocrine/metabolic
272.1	PRS	NA	0.001351	0.0109623	1.00135	0.901916	logistic	54348	14896	39452	NA	NA	0		FAIL	FAIL	Hyperlipidemia	endocrine/metabolic
283	PRS	NA	-0.0108027	0.0881585	0.989255	0.902474	logistic	40151	132	40019	NA	NA	0		FAIL	FAIL	Acquired hemolytic anemias	hematopoietic
378	PRS	NA	-0.00510548	0.0417568	0.994908	0.902688	logistic	53152	601	52551	NA	NA	0		FAIL	FAIL	Strabismus and other disorders of binocular eye movements	sense organs
253	PRS	NA	-0.00489872	0.0412015	0.995113	0.905357	logistic	52908	609	52299	NA	NA	0		FAIL	FAIL	Disorders of the pituitary gland and its hypothalamic control	endocrine/metabolic
657	PRS	NA	-0.011927	0.100597	0.988144	0.905622	logistic	59670	108	59562	NA	NA	0		FAIL	FAIL	Infections specific to the perinatal period	pregnancy complications
184.2	PRS	NA	-0.00915671	0.0773536	0.990885	0.905771	logistic	54324	171	54153	NA	NA	0		FAIL	FAIL	Cancer of other female genital organs (excluding uterus and ovary)	neoplasms
597.1	PRS	NA	0.00910865	0.0774395	1.00915	0.906367	logistic	54386	173	54213	NA	NA	0		FAIL	FAIL	Urethral stricture (not specified as infectious)	genitourinary
279	PRS	NA	0.00336283	0.0286583	1.00337	0.906589	logistic	56908	1271	55637	NA	NA	0		FAIL	FAIL	Disorders involving the immune mechanism	endocrine/metabolic
302.1	PRS	NA	-0.0117065	0.0999631	0.988362	0.906774	logistic	38634	104	38530	NA	NA	0		FAIL	FAIL	Decreased libido	mental disorders
204.4	PRS	NA	0.00842072	0.0730261	1.00846	0.908199	logistic	57313	193	57120	NA	NA	0		FAIL	FAIL	Multiple myeloma	neoplasms
585.4	PRS	NA	0.00385808	0.034933	1.00387	0.912058	logistic	46590	854	45736	NA	NA	0		FAIL	FAIL	Chronic kidney disease, Stage I or II	genitourinary
279.1	PRS	NA	0.00330104	0.030687	1.00331	0.914336	logistic	56743	1106	55637	NA	NA	0		FAIL	FAIL	Immunity deficiency	endocrine/metabolic
618.6	PRS	NA	-0.00855174	0.0818221	0.991485	0.91676	logistic	58924	155	58769	NA	NA	0		FAIL	FAIL	Vaginal enterocele, congenital or acquired	genitourinary
197	PRS	NA	-0.00140394	0.0135971	0.998597	0.917762	logistic	50866	6600	44266	NA	NA	0		FAIL	FAIL	Chemotherapy	neoplasms
575.2	PRS	NA	0.00497071	0.0495726	1.00498	0.920129	logistic	55225	419	54806	NA	NA	0		FAIL	FAIL	Obstruction of bile duct	digestive
599.4	PRS	NA	0.00257217	0.0260548	1.00258	0.921359	logistic	46984	1597	45387	NA	NA	0		FAIL	FAIL	Urinary incontinence	genitourinary
830	PRS	NA	-0.0027695	0.0282765	0.997234	0.921977	logistic	57366	1304	56062	NA	NA	0		FAIL	FAIL	Dislocation	injuries & poisonings
709.7	PRS	NA	0.00924431	0.0946349	1.00929	0.922183	logistic	51228	114	51114	NA	NA	0		FAIL	FAIL	Unspecified diffuse connective tissue disease	dermatologic
612	PRS	NA	-0.00566558	0.0594375	0.99435	0.924061	logistic	54586	288	54298	NA	NA	0		FAIL	FAIL	Breast conditions, congenital or relating to hormones	genitourinary
649.1	PRS	NA	0.00539408	0.05733	1.00541	0.925039	logistic	58544	320	58224	NA	NA	0		FAIL	FAIL	Diabetes or abnormal glucose tolerance complicating pregnancy	pregnancy complications
772.6	PRS	NA	0.00830279	0.0885426	1.00834	0.92529	logistic	53081	131	52950	NA	NA	0		FAIL	FAIL	Facial weakness	symptoms
526.41	PRS	NA	-0.00899789	0.0972648	0.991042	0.926293	logistic	55690	108	55582	NA	NA	0		FAIL	FAIL	Temporomandibular joint disorder, unspecified	digestive
733	PRS	NA	-0.0033702	0.0371628	0.996635	0.927741	logistic	50524	758	49766	NA	NA	0		FAIL	FAIL	Other disorders of bone and cartilage	musculoskeletal
272	PRS	NA	0.000974866	0.0109592	1.00098	0.929118	logistic	54359	14907	39452	NA	NA	0		FAIL	FAIL	Disorders of lipoid metabolism	endocrine/metabolic
182	PRS	NA	-0.00445845	0.0502448	0.995551	0.929293	logistic	54040	413	53627	NA	NA	0		FAIL	FAIL	Malignant neoplasm of uterus	neoplasms
433.11	PRS	NA	0.00599488	0.0675649	1.00601	0.929298	logistic	50988	224	50764	NA	NA	0		FAIL	FAIL	Occlusion of cerebral arteries, with cerebral infarction	circulatory system
158	PRS	NA	0.00502348	0.0571958	1.00504	0.930012	logistic	52436	315	52121	NA	NA	0		FAIL	FAIL	Neoplasm of unspecified nature of digestive system	neoplasms
599.1	PRS	NA	-0.00607367	0.0713619	0.993945	0.932173	logistic	45591	204	45387	NA	NA	0		FAIL	FAIL	Urinary obstruction	genitourinary
473.3	PRS	NA	0.00460978	0.054327	1.00462	0.932379	logistic	43545	352	43193	NA	NA	0		FAIL	FAIL	Paralysis/spasm of vocal cords or larynx	respiratory
727.4	PRS	NA	0.00494	0.058851	1.00495	0.933103	logistic	47189	297	46892	NA	NA	0		FAIL	FAIL	Ganglion and cyst of synovium, tendon, and bursa	musculoskeletal
214	PRS	NA	-0.0049906	0.0606295	0.995022	0.934398	logistic	58723	280	58443	NA	NA	0		FAIL	FAIL	Lipoma	neoplasms
496.3	PRS	NA	0.00443812	0.055334	1.00445	0.936074	logistic	48062	338	47724	NA	NA	0		FAIL	FAIL	Bronchiectasis	respiratory
742	PRS	NA	0.00332634	0.0427126	1.00333	0.937926	logistic	51492	565	50927	NA	NA	0		FAIL	FAIL	Derangement of joint, non-traumatic	musculoskeletal
426.31	PRS	NA	0.00490949	0.0651639	1.00492	0.939944	logistic	39012	245	38767	NA	NA	0		FAIL	FAIL	Right bundle branch block	circulatory system
214.1	PRS	NA	0.00507772	0.0701284	1.00509	0.942279	logistic	58652	209	58443	NA	NA	0		FAIL	FAIL	Lipoma of skin and subcutaneous tissue	neoplasms
540	PRS	NA	-0.00442862	0.0649336	0.995581	0.945625	logistic	59628	243	59385	NA	NA	0		FAIL	FAIL	Appendiceal conditions	digestive
198.4	PRS	NA	0.00164897	0.0246748	1.00165	0.946719	logistic	46047	1781	44266	NA	NA	0		FAIL	FAIL	Secondary malignant neoplasm of liver	neoplasms
855	PRS	NA	-0.00356728	0.0569735	0.996439	0.950075	logistic	52058	317	51741	NA	NA	0		FAIL	FAIL	Complication of nervous system device, implant, and graft	injuries & poisonings
290.13	PRS	NA	-0.00493011	0.0798352	0.995082	0.950759	logistic	48746	174	48572	NA	NA	0		FAIL	FAIL	Senile dementia	mental disorders
371.21	PRS	NA	0.00225897	0.0366525	1.00226	0.950856	logistic	53402	782	52620	NA	NA	0		FAIL	FAIL	Allergic conjunctivitis	sense organs
377.3	PRS	NA	0.00477852	0.0775566	1.00479	0.950871	logistic	52720	169	52551	NA	NA	0		FAIL	FAIL	Optic neuritis/neuropathy	sense organs
540.11	PRS	NA	0.00402344	0.0711932	1.00403	0.954932	logistic	59587	202	59385	NA	NA	0		FAIL	FAIL	Acute appendicitis	digestive
758	PRS	NA	0.00298307	0.0550931	1.00299	0.956819	logistic	58120	353	57767	NA	NA	0		FAIL	FAIL	Chromosomal anomalies and genetic disorders	congenital anomalies
758.1	PRS	NA	-0.00291794	0.0588282	0.997086	0.96044	logistic	58078	311	57767	NA	NA	0		FAIL	FAIL	Chromosomal anomalies	congenital anomalies
53	PRS	NA	0.00222507	0.0477508	1.00223	0.962834	logistic	50156	455	49701	NA	NA	0		FAIL	FAIL	Herpes zoster	infectious diseases
272.13	PRS	NA	0.00062539	0.0141217	1.00063	0.964677	logistic	46593	7141	39452	NA	NA	0		FAIL	FAIL	Mixed hyperlipidemia	endocrine/metabolic
190	PRS	NA	-0.00434563	0.100241	0.995664	0.965421	logistic	57759	102	57657	NA	NA	0		FAIL	FAIL	Cancer of eye	neoplasms
157	PRS	NA	0.00167171	0.0416102	1.00167	0.967953	logistic	52723	602	52121	NA	NA	0		FAIL	FAIL	Pancreatic cancer	neoplasms
706.8	PRS	NA	0.00276244	0.0742818	1.00277	0.970335	logistic	54738	188	54550	NA	NA	0		FAIL	FAIL	Other specified diseases of sebaceous glands	dermatologic
741	PRS	NA	0.00069763	0.0194211	1.0007	0.971345	logistic	53813	2886	50927	NA	NA	0		FAIL	FAIL	Symptoms and disorders of the joints	musculoskeletal
174.3	PRS	NA	-0.00318427	0.0988677	0.996821	0.974307	logistic	53369	105	53264	NA	NA	0		FAIL	FAIL	Neoplasm of uncertain behavior of breast	neoplasms
735.2	PRS	NA	0.00128959	0.0416366	1.00129	0.975292	logistic	53374	604	52770	NA	NA	0		FAIL	FAIL	Acquired toe deformities	musculoskeletal
790.6	PRS	NA	0.00125959	0.0423179	1.00126	0.976255	logistic	58387	576	57811	NA	NA	0		FAIL	FAIL	Other abnormal blood chemistry	symptoms
695.8	PRS	NA	0.00205285	0.0735542	1.00205	0.977734	logistic	52036	189	51847	NA	NA	0		FAIL	FAIL	Other specified erythematous conditions	dermatologic
836	PRS	NA	-0.00262261	0.0963887	0.997381	0.978293	logistic	56172	110	56062	NA	NA	0		FAIL	FAIL	Traumatic arthropathy	injuries & poisonings
278	PRS	NA	0.000384655	0.0141408	1.00038	0.978299	logistic	52668	5731	46937	NA	NA	0		FAIL	FAIL	Overweight, obesity and other hyperalimentation	endocrine/metabolic
499	PRS	NA	0.00179314	0.0814148	1.00179	0.982428	logistic	59895	155	59740	NA	NA	0		FAIL	FAIL	Cystic fibrosis	respiratory
150	PRS	NA	0.0010979	0.0506185	1.0011	0.982695	logistic	52529	408	52121	NA	NA	0		FAIL	FAIL	Cancer of esophagus	neoplasms
191.11	PRS	NA	0.000912908	0.0429825	1.00091	0.983055	logistic	58214	557	57657	NA	NA	0		FAIL	FAIL	Cancer of brain	neoplasms
159.2	PRS	NA	0.00131188	0.0654081	1.00131	0.983998	logistic	52361	240	52121	NA	NA	0		FAIL	FAIL	Malignant neoplasm of small intestine, including duodenum	neoplasms
159.3	PRS	NA	-0.00129691	0.0802591	0.998704	0.987108	logistic	52281	160	52121	NA	NA	0		FAIL	FAIL	Malignant neoplasm of gallbladder and extrahepatic bile ducts	neoplasms
752.1	PRS	NA	-0.00123362	0.0827416	0.998767	0.988105	logistic	58712	150	58562	NA	NA	0		FAIL	FAIL	Neural tube defects	congenital anomalies
286.1	PRS	NA	-0.00107645	0.0785131	0.998924	0.989061	logistic	47447	167	47280	NA	NA	0		FAIL	FAIL	Congenital coagulation defects	hematopoietic
381.1	PRS	NA	-0.000183695	0.0291702	0.999816	0.994975	logistic	54191	1291	52900	NA	NA	0		FAIL	FAIL	Otitis media	sense organs
479	PRS	NA	0.000107839	0.0243632	1.00011	0.996468	logistic	44994	1801	43193	NA	NA	0		FAIL	FAIL	Other upper respiratory disease	respiratory
370.3	PRS	NA	0.000187939	0.0519966	1.00019	0.997116	logistic	53005	385	52620	NA	NA	0		FAIL	FAIL	Keratoconjunctivitis	sense organs
427.1	PRS	NA	-5.44571e-05	0.0232509	0.999946	0.998131	logistic	40825	2058	38767	NA	NA	0		FAIL	FAIL	Paroxysmal tachycardia, unspecified	circulatory system
8.51	PRS	NA	NA	NA	NA	NA	logistic	57600	4	57596	NA	NA	0	[Error: < 100 cases or controls]	NA	NA	Intestinal e.coli	infectious diseases
8.7	PRS	NA	NA	NA	NA	NA	logistic	57600	4	57596	NA	NA	0	[Error: < 100 cases or controls]	NA	NA	Intestinal infection due to protozoa	infectious diseases
10	PRS	NA	NA	NA	NA	NA	logistic	50534	51	50483	NA	NA	0	[Error: < 100 cases or controls]	NA	NA	Tuberculosis	infectious diseases
31	PRS	NA	NA	NA	NA	NA	logistic	50565	82	50483	NA	NA	0	[Error: < 100 cases or controls]	NA	NA	Diseases due to other mycobacteria	infectious diseases
31.1	PRS	NA	NA	NA	NA	NA	NA	50483	NA	NA	NA	NA	0	[Error: non-varying phenotype or genotype]	NA	NA	Leprosy	infectious diseases
41.21	PRS	NA	NA	NA	NA	NA	logistic	50496	13	50483	NA	NA	0	[Error: < 100 cases or controls]	NA	NA	Rheumatic fever / chorea	infectious diseases
41.8	PRS	NA	NA	NA	NA	NA	logistic	50562	79	50483	NA	NA	0	[Error: < 100 cases or controls]	NA	NA	H. pylori	infectious diseases
70.1	PRS	NA	NA	NA	NA	NA	logistic	49716	15	49701	NA	NA	0	[Error: < 100 cases or controls]	NA	NA	Viral hepatitis A	infectious diseases
79.1	PRS	NA	NA	NA	NA	NA	logistic	49718	17	49701	NA	NA	0	[Error: < 100 cases or controls]	NA	NA	Varicella infection	infectious diseases
79.2	PRS	NA	NA	NA	NA	NA	logistic	49771	70	49701	NA	NA	0	[Error: < 100 cases or controls]	NA	NA	Infectious mononucleosis	infectious diseases
79.9	PRS	NA	NA	NA	NA	NA	logistic	49787	86	49701	NA	NA	0	[Error: < 100 cases or controls]	NA	NA	Viremia, NOS	infectious diseases
81.1	PRS	NA	NA	NA	NA	NA	logistic	55919	57	55862	NA	NA	0	[Error: < 100 cases or controls]	NA	NA	Graft-versus-host disease	infectious diseases
81.11	PRS	NA	NA	NA	NA	NA	logistic	55876	14	55862	NA	NA	0	[Error: < 100 cases or controls]	NA	NA	Acute graft-versus-host disease	infectious diseases
81.12	PRS	NA	NA	NA	NA	NA	logistic	55908	46	55862	NA	NA	0	[Error: < 100 cases or controls]	NA	NA	Chronic graft-versus-host disease	infectious diseases
90.2	PRS	NA	NA	NA	NA	NA	logistic	59630	26	59604	NA	NA	0	[Error: < 100 cases or controls]	NA	NA	Gonococcal infections	infectious diseases
90.3	PRS	NA	NA	NA	NA	NA	logistic	59610	6	59604	NA	NA	0	[Error: < 100 cases or controls]	NA	NA	Venereal diseases due to Chlamydia trachomatis	infectious diseases
110.2	PRS	NA	NA	NA	NA	NA	logistic	52464	70	52394	NA	NA	0	[Error: < 100 cases or controls]	NA	NA	Dermatomycoses	infectious diseases
117.2	PRS	NA	NA	NA	NA	NA	logistic	52395	1	52394	NA	NA	0	[Error: < 100 cases or controls]	NA	NA	Coccidioidomycosis	infectious diseases
117.3	PRS	NA	NA	NA	NA	NA	logistic	52414	20	52394	NA	NA	0	[Error: < 100 cases or controls]	NA	NA	Blastomycotic infection	infectious diseases
117.4	PRS	NA	NA	NA	NA	NA	logistic	52479	85	52394	NA	NA	0	[Error: < 100 cases or controls]	NA	NA	Aspergillosis	infectious diseases
130	PRS	NA	NA	NA	NA	NA	logistic	58069	43	58026	NA	NA	0	[Error: < 100 cases or controls]	NA	NA	Spirochetal infection	infectious diseases
130.1	PRS	NA	NA	NA	NA	NA	logistic	58029	3	58026	NA	NA	0	[Error: < 100 cases or controls]	NA	NA	Lyme disease	infectious diseases
131	PRS	NA	NA	NA	NA	NA	logistic	58040	14	58026	NA	NA	0	[Error: < 100 cases or controls]	NA	NA	Protozoan infection	infectious diseases
132	PRS	NA	NA	NA	NA	NA	logistic	58080	54	58026	NA	NA	0	[Error: < 100 cases or controls]	NA	NA	Infestation (lice, mites)	infectious diseases
132.1	PRS	NA	NA	NA	NA	NA	logistic	58049	23	58026	NA	NA	0	[Error: < 100 cases or controls]	NA	NA	Pediculosis and phthirus infestation	infectious diseases
133	PRS	NA	NA	NA	NA	NA	logistic	58032	6	58026	NA	NA	0	[Error: < 100 cases or controls]	NA	NA	Arthropod-borne diseases	infectious diseases
134	PRS	NA	NA	NA	NA	NA	logistic	58046	20	58026	NA	NA	0	[Error: < 100 cases or controls]	NA	NA	Helminthiases	infectious diseases
134.1	PRS	NA	NA	NA	NA	NA	logistic	58040	14	58026	NA	NA	0	[Error: < 100 cases or controls]	NA	NA	Intestinal helminthiases	infectious diseases
145.1	PRS	NA	NA	NA	NA	NA	logistic	57863	19	57844	NA	NA	0	[Error: < 100 cases or controls]	NA	NA	Cancer of lip	neoplasms
145.4	PRS	NA	NA	NA	NA	NA	logistic	57915	71	57844	NA	NA	0	[Error: < 100 cases or controls]	NA	NA	Cancer of the gums	neoplasms
145.5	PRS	NA	NA	NA	NA	NA	logistic	57902	58	57844	NA	NA	0	[Error: < 100 cases or controls]	NA	NA	Cancer of the mouth floor	neoplasms
149.2	PRS	NA	NA	NA	NA	NA	logistic	57940	96	57844	NA	NA	0	[Error: < 100 cases or controls]	NA	NA	Cancer of nasopharynx	neoplasms
149.3	PRS	NA	NA	NA	NA	NA	logistic	57920	76	57844	NA	NA	0	[Error: < 100 cases or controls]	NA	NA	Cancer of hypopharynx	neoplasms
187.1	PRS	NA	NA	NA	NA	NA	logistic	57393	33	57360	NA	NA	0	[Error: < 100 cases or controls]	NA	NA	Malignant neoplasm of unspecified male genital organ	neoplasms
187.8	PRS	NA	NA	NA	NA	NA	logistic	57373	13	57360	NA	NA	0	[Error: < 100 cases or controls]	NA	NA	Neoplasm of uncertain behavior of male genital organs	neoplasms
199.4	PRS	NA	NA	NA	NA	NA	logistic	44324	58	44266	NA	NA	0	[Error: < 100 cases or controls]	NA	NA	Neurofibromatosis	neoplasms
202.21	PRS	NA	NA	NA	NA	NA	logistic	57204	84	57120	NA	NA	0	[Error: < 100 cases or controls]	NA	NA	Nodular lymphoma	neoplasms
202.22	PRS	NA	NA	NA	NA	NA	logistic	57214	94	57120	NA	NA	0	[Error: < 100 cases or controls]	NA	NA	Reticulosarcoma	neoplasms
202.23	PRS	NA	NA	NA	NA	NA	logistic	57190	70	57120	NA	NA	0	[Error: < 100 cases or controls]	NA	NA	Lymphosarcoma	neoplasms
202.24	PRS	NA	NA	NA	NA	NA	logistic	57208	88	57120	NA	NA	0	[Error: < 100 cases or controls]	NA	NA	Large cell lymphoma	neoplasms
204.3	PRS	NA	NA	NA	NA	NA	logistic	57172	52	57120	NA	NA	0	[Error: < 100 cases or controls]	NA	NA	Monocytic leukemia	neoplasms
216.1	PRS	NA	NA	NA	NA	NA	logistic	53916	17	53899	NA	NA	0	[Error: < 100 cases or controls]	NA	NA	Screening for malignant neoplasms of the skin	neoplasms
218.2	PRS	NA	NA	NA	NA	NA	logistic	55142	13	55129	NA	NA	0	[Error: < 100 cases or controls]	NA	NA	Other benign neoplasm of uterus	neoplasms
221	PRS	NA	NA	NA	NA	NA	logistic	52301	32	52269	NA	NA	0	[Error: < 100 cases or controls]	NA	NA	Benign neoplasm of other female genital organs	neoplasms
222	PRS	NA	NA	NA	NA	NA	logistic	57373	13	57360	NA	NA	0	[Error: < 100 cases or controls]	NA	NA	Benign neoplasm of male genital organs	neoplasms
223	PRS	NA	NA	NA	NA	NA	logistic	47368	32	47336	NA	NA	0	[Error: < 100 cases or controls]	NA	NA	Benign neoplasm of kidney and other urinary organs	neoplasms
225.2	PRS	NA	NA	NA	NA	NA	logistic	57695	38	57657	NA	NA	0	[Error: < 100 cases or controls]	NA	NA	Benign neoplasm of spinal cord, meninges	neoplasms
227.2	PRS	NA	NA	NA	NA	NA	logistic	58026	60	57966	NA	NA	0	[Error: < 100 cases or controls]	NA	NA	Benign neoplasm of parathyroid gland	neoplasms
229	PRS	NA	NA	NA	NA	NA	logistic	59337	51	59286	NA	NA	0	[Error: < 100 cases or controls]	NA	NA	Benign neoplasm of unspecified sites	neoplasms
229.1	PRS	NA	NA	NA	NA	NA	logistic	59303	17	59286	NA	NA	0	[Error: < 100 cases or controls]	NA	NA	Benign neoplasm of lymph nodes	neoplasms
230	PRS	NA	NA	NA	NA	NA	logistic	59933	16	59917	NA	NA	0	[Error: < 100 cases or controls]	NA	NA	Kaposi's sarcoma	neoplasms
242.3	PRS	NA	NA	NA	NA	NA	logistic	48510	70	48440	NA	NA	0	[Error: < 100 cases or controls]	NA	NA	Exophthalmos	endocrine/metabolic
242.31	PRS	NA	NA	NA	NA	NA	logistic	48462	22	48440	NA	NA	0	[Error: < 100 cases or controls]	NA	NA	Thyrotoxic exophthalmos	endocrine/metabolic
244.3	PRS	NA	NA	NA	NA	NA	logistic	48444	4	48440	NA	NA	0	[Error: < 100 cases or controls]	NA	NA	Iodine hypothyroidism	endocrine/metabolic
244.5	PRS	NA	NA	NA	NA	NA	logistic	48526	86	48440	NA	NA	0	[Error: < 100 cases or controls]	NA	NA	Congenital hypothyroidism	endocrine/metabolic
245.1	PRS	NA	NA	NA	NA	NA	logistic	48483	43	48440	NA	NA	0	[Error: < 100 cases or controls]	NA	NA	Thyroiditis, acute and subacute	endocrine/metabolic
246.2	PRS	NA	NA	NA	NA	NA	logistic	48451	11	48440	NA	NA	0	[Error: < 100 cases or controls]	NA	NA	Thyroid cyst	endocrine/metabolic
246.7	PRS	NA	NA	NA	NA	NA	logistic	48521	81	48440	NA	NA	0	[Error: < 100 cases or controls]	NA	NA	Abnormal results of function study of thyroid	endocrine/metabolic
250.15	PRS	NA	NA	NA	NA	NA	logistic	46757	47	46710	NA	NA	0	[Error: < 100 cases or controls]	NA	NA	Diabetes type 1 with peripheral circulatory disorders	endocrine/metabolic
250.21	PRS	NA	NA	NA	NA	NA	logistic	46793	83	46710	NA	NA	0	[Error: < 100 cases or controls]	NA	NA	Type 2 diabetes with ketoacidosis	endocrine/metabolic
250.5	PRS	NA	NA	NA	NA	NA	logistic	46739	29	46710	NA	NA	0	[Error: < 100 cases or controls]	NA	NA	Glycosuria or Acetonuria	endocrine/metabolic
251.8	PRS	NA	NA	NA	NA	NA	logistic	52305	6	52299	NA	NA	0	[Error: < 100 cases or controls]	NA	NA	Abnormality of secretion of glucagon or gastrin	endocrine/metabolic
253.11	PRS	NA	NA	NA	NA	NA	logistic	52325	26	52299	NA	NA	0	[Error: < 100 cases or controls]	NA	NA	Acromegaly and gigantism	endocrine/metabolic
253.3	PRS	NA	NA	NA	NA	NA	logistic	52370	71	52299	NA	NA	0	[Error: < 100 cases or controls]	NA	NA	Diabetes insipidus	endocrine/metabolic
253.7	PRS	NA	NA	NA	NA	NA	logistic	52388	89	52299	NA	NA	0	[Error: < 100 cases or controls]	NA	NA	Other disorders of neurohypophysis	endocrine/metabolic
254	PRS	NA	NA	NA	NA	NA	logistic	52318	19	52299	NA	NA	0	[Error: < 100 cases or controls]	NA	NA	Diseases of thymus gland	endocrine/metabolic
255.11	PRS	NA	NA	NA	NA	NA	logistic	52386	87	52299	NA	NA	0	[Error: < 100 cases or controls]	NA	NA	Cushing's syndrome	endocrine/metabolic
255.12	PRS	NA	NA	NA	NA	NA	logistic	52337	38	52299	NA	NA	0	[Error: < 100 cases or controls]	NA	NA	Hyperaldosteronism	endocrine/metabolic
255.13	PRS	NA	NA	NA	NA	NA	logistic	52334	35	52299	NA	NA	0	[Error: < 100 cases or controls]	NA	NA	Medulloadrenal hyperfunction	endocrine/metabolic
255.22	PRS	NA	NA	NA	NA	NA	logistic	52336	37	52299	NA	NA	0	[Error: < 100 cases or controls]	NA	NA	Mineralocorticoid deficiency	endocrine/metabolic
255.3	PRS	NA	NA	NA	NA	NA	logistic	52332	33	52299	NA	NA	0	[Error: < 100 cases or controls]	NA	NA	Adrenogenital disorders	endocrine/metabolic
256.1	PRS	NA	NA	NA	NA	NA	logistic	52301	2	52299	NA	NA	0	[Error: < 100 cases or controls]	NA	NA	Hyperestrogenism	endocrine/metabolic
258	PRS	NA	NA	NA	NA	NA	logistic	52344	45	52299	NA	NA	0	[Error: < 100 cases or controls]	NA	NA	Iatrogenic endocrine disorders	endocrine/metabolic
258.1	PRS	NA	NA	NA	NA	NA	logistic	52323	24	52299	NA	NA	0	[Error: < 100 cases or controls]	NA	NA	Postablative ovarian failure	endocrine/metabolic
259.1	PRS	NA	NA	NA	NA	NA	logistic	52304	5	52299	NA	NA	0	[Error: < 100 cases or controls]	NA	NA	Nonspecific abnormal results of other endocrine function study	endocrine/metabolic
259.2	PRS	NA	NA	NA	NA	NA	logistic	52377	78	52299	NA	NA	0	[Error: < 100 cases or controls]	NA	NA	Carcinoid syndrome	endocrine/metabolic
259.3	PRS	NA	NA	NA	NA	NA	logistic	52351	52	52299	NA	NA	0	[Error: < 100 cases or controls]	NA	NA	Delay in sexual development and puberty NEC	endocrine/metabolic
259.4	PRS	NA	NA	NA	NA	NA	logistic	52381	82	52299	NA	NA	0	[Error: < 100 cases or controls]	NA	NA	Precocious sexual development and puberty NEC	endocrine/metabolic
259.8	PRS	NA	NA	NA	NA	NA	logistic	52333	34	52299	NA	NA	0	[Error: < 100 cases or controls]	NA	NA	Polyglandular activity in multiple endocrine adenomatosis	endocrine/metabolic
260.21	PRS	NA	NA	NA	NA	NA	logistic	43814	32	43782	NA	NA	0	[Error: < 100 cases or controls]	NA	NA	Kwashiorkor	endocrine/metabolic
260.7	PRS	NA	NA	NA	NA	NA	logistic	43793	11	43782	NA	NA	0	[Error: < 100 cases or controls]	NA	NA	Polyphagia	endocrine/metabolic
261.1	PRS	NA	NA	NA	NA	NA	logistic	43817	35	43782	NA	NA	0	[Error: < 100 cases or controls]	NA	NA	Vitamin A deficiency	endocrine/metabolic
261.3	PRS	NA	NA	NA	NA	NA	logistic	43786	4	43782	NA	NA	0	[Error: < 100 cases or controls]	NA	NA	Vitamin C deficiencies	endocrine/metabolic
261.41	PRS	NA	NA	NA	NA	NA	logistic	43813	31	43782	NA	NA	0	[Error: < 100 cases or controls]	NA	NA	Rickets or osteomalacia	endocrine/metabolic
270.1	PRS	NA	NA	NA	NA	NA	logistic	56728	74	56654	NA	NA	0	[Error: < 100 cases or controls]	NA	NA	Disturbances of amino-acid transport	endocrine/metabolic
270.11	PRS	NA	NA	NA	NA	NA	logistic	56670	16	56654	NA	NA	0	[Error: < 100 cases or controls]	NA	NA	Disturbances of sulphur-bearing amino-acid metabolism	endocrine/metabolic
270.12	PRS	NA	NA	NA	NA	NA	logistic	56686	32	56654	NA	NA	0	[Error: < 100 cases or controls]	NA	NA	Phenylketonuria [PKU]	endocrine/metabolic
270.2	PRS	NA	NA	NA	NA	NA	logistic	56716	62	56654	NA	NA	0	[Error: < 100 cases or controls]	NA	NA	Disorders of amino-acid metabolism	endocrine/metabolic
270.21	PRS	NA	NA	NA	NA	NA	logistic	56696	42	56654	NA	NA	0	[Error: < 100 cases or controls]	NA	NA	Disorders of urea cycle metabolism	endocrine/metabolic
270.31	PRS	NA	NA	NA	NA	NA	logistic	56658	4	56654	NA	NA	0	[Error: < 100 cases or controls]	NA	NA	Polyclonal hypergammaglobulinemia	endocrine/metabolic
270.33	PRS	NA	NA	NA	NA	NA	logistic	56724	70	56654	NA	NA	0	[Error: < 100 cases or controls]	NA	NA	Amyloidosis	endocrine/metabolic
270.34	PRS	NA	NA	NA	NA	NA	logistic	56729	75	56654	NA	NA	0	[Error: < 100 cases or controls]	NA	NA	Alpha-1-antitrypsin deficiency	endocrine/metabolic
270.35	PRS	NA	NA	NA	NA	NA	logistic	56672	18	56654	NA	NA	0	[Error: < 100 cases or controls]	NA	NA	Macroglobulinemia	endocrine/metabolic
271.3	PRS	NA	NA	NA	NA	NA	logistic	59571	94	59477	NA	NA	0	[Error: < 100 cases or controls]	NA	NA	Intestinal disaccharidase deficiencies and disaccharide malabsorption	endocrine/metabolic
271.9	PRS	NA	NA	NA	NA	NA	logistic	59515	38	59477	NA	NA	0	[Error: < 100 cases or controls]	NA	NA	Other disorders of carbohydrate transport and metabolism	endocrine/metabolic
272.14	PRS	NA	NA	NA	NA	NA	logistic	39458	6	39452	NA	NA	0	[Error: < 100 cases or controls]	NA	NA	Hyperchylomicronemia	endocrine/metabolic
272.9	PRS	NA	NA	NA	NA	NA	logistic	39474	22	39452	NA	NA	0	[Error: < 100 cases or controls]	NA	NA	Unspecified disorder of lipoid metabolism	endocrine/metabolic
274.2	PRS	NA	NA	NA	NA	NA	logistic	57128	89	57039	NA	NA	0	[Error: < 100 cases or controls]	NA	NA	Crystal arthropathies	endocrine/metabolic
274.21	PRS	NA	NA	NA	NA	NA	logistic	57125	86	57039	NA	NA	0	[Error: < 100 cases or controls]	NA	NA	Chondrocalcinosis	endocrine/metabolic
275.11	PRS	NA	NA	NA	NA	NA	logistic	53561	63	53498	NA	NA	0	[Error: < 100 cases or controls]	NA	NA	Hereditary hemochromatosis	hematopoietic
275.2	PRS	NA	NA	NA	NA	NA	logistic	53520	22	53498	NA	NA	0	[Error: < 100 cases or controls]	NA	NA	Disorders of copper metabolism	endocrine/metabolic
276.8	PRS	NA	NA	NA	NA	NA	logistic	40284	23	40261	NA	NA	0	[Error: < 100 cases or controls]	NA	NA	Polydipsia	endocrine/metabolic
277.1	PRS	NA	NA	NA	NA	NA	logistic	57328	10	57318	NA	NA	0	[Error: < 100 cases or controls]	NA	NA	Disorders of porphyrin metabolism	endocrine/metabolic
277.2	PRS	NA	NA	NA	NA	NA	logistic	57319	1	57318	NA	NA	0	[Error: < 100 cases or controls]	NA	NA	Other disorders of purine and pyrimidine metabolism	endocrine/metabolic
277.51	PRS	NA	NA	NA	NA	NA	logistic	57385	67	57318	NA	NA	0	[Error: < 100 cases or controls]	NA	NA	Lipoprotein disorders	endocrine/metabolic
277.6	PRS	NA	NA	NA	NA	NA	logistic	57338	20	57318	NA	NA	0	[Error: < 100 cases or controls]	NA	NA	Other deficiencies of circulating enzymes	endocrine/metabolic
277.8	PRS	NA	NA	NA	NA	NA	logistic	57320	2	57318	NA	NA	0	[Error: < 100 cases or controls]	NA	NA	Carnitine deficiencies	endocrine/metabolic
279.2	PRS	NA	NA	NA	NA	NA	logistic	55673	36	55637	NA	NA	0	[Error: < 100 cases or controls]	NA	NA	Autoimmune disease NEC	endocrine/metabolic
279.8	PRS	NA	NA	NA	NA	NA	logistic	55677	40	55637	NA	NA	0	[Error: < 100 cases or controls]	NA	NA	Other specified disorders involving the immune mechanism	endocrine/metabolic
281.13	PRS	NA	NA	NA	NA	NA	logistic	40034	15	40019	NA	NA	0	[Error: < 100 cases or controls]	NA	NA	Folate-deficiency anemia	hematopoietic
282.5	PRS	NA	NA	NA	NA	NA	logistic	40033	14	40019	NA	NA	0	[Error: < 100 cases or controls]	NA	NA	Sickle cell anemia	hematopoietic
282.8	PRS	NA	NA	NA	NA	NA	logistic	40054	35	40019	NA	NA	0	[Error: < 100 cases or controls]	NA	NA	Other hemoglobinopathies	hematopoietic
282.9	PRS	NA	NA	NA	NA	NA	logistic	40096	77	40019	NA	NA	0	[Error: < 100 cases or controls]	NA	NA	Other hereditary hemolytic anemias	hematopoietic
283.1	PRS	NA	NA	NA	NA	NA	logistic	40066	47	40019	NA	NA	0	[Error: < 100 cases or controls]	NA	NA	Autoimmune hemolytic anemias	hematopoietic
283.2	PRS	NA	NA	NA	NA	NA	logistic	40078	59	40019	NA	NA	0	[Error: < 100 cases or controls]	NA	NA	Non-autoimmune hemolytic anemias	hematopoietic
283.21	PRS	NA	NA	NA	NA	NA	logistic	40052	33	40019	NA	NA	0	[Error: < 100 cases or controls]	NA	NA	Hemolytic-uremic syndrome	hematopoietic
284.2	PRS	NA	NA	NA	NA	NA	logistic	40029	10	40019	NA	NA	0	[Error: < 100 cases or controls]	NA	NA	Constitutional aplastic anemia	hematopoietic
285.3	PRS	NA	NA	NA	NA	NA	logistic	40026	7	40019	NA	NA	0	[Error: < 100 cases or controls]	NA	NA	Sideroblastic anemia	hematopoietic
285.8	PRS	NA	NA	NA	NA	NA	logistic	40030	11	40019	NA	NA	0	[Error: < 100 cases or controls]	NA	NA	Hemoglobinuria	hematopoietic
286.11	PRS	NA	NA	NA	NA	NA	logistic	47343	63	47280	NA	NA	0	[Error: < 100 cases or controls]	NA	NA	Von willebrand's disease	hematopoietic
286.12	PRS	NA	NA	NA	NA	NA	logistic	47333	53	47280	NA	NA	0	[Error: < 100 cases or controls]	NA	NA	Congenital deficiency of other clotting factors (including factor VII)	hematopoietic
286.13	PRS	NA	NA	NA	NA	NA	logistic	47340	60	47280	NA	NA	0	[Error: < 100 cases or controls]	NA	NA	Congenital factor VIII disorder	hematopoietic
286.3	PRS	NA	NA	NA	NA	NA	logistic	47329	49	47280	NA	NA	0	[Error: < 100 cases or controls]	NA	NA	Coagulation defects complicating pregnancy or postpartum	hematopoietic
286.4	PRS	NA	NA	NA	NA	NA	logistic	47347	67	47280	NA	NA	0	[Error: < 100 cases or controls]	NA	NA	Acquired coagulation factor deficiency	hematopoietic
286.6	PRS	NA	NA	NA	NA	NA	logistic	47349	69	47280	NA	NA	0	[Error: < 100 cases or controls]	NA	NA	Defibrination syndrome	hematopoietic
287.1	PRS	NA	NA	NA	NA	NA	logistic	47379	99	47280	NA	NA	0	[Error: < 100 cases or controls]	NA	NA	Spontaneous ecchymoses	hematopoietic
287.2	PRS	NA	NA	NA	NA	NA	logistic	47322	42	47280	NA	NA	0	[Error: < 100 cases or controls]	NA	NA	Allergic purpura	hematopoietic
287.4	PRS	NA	NA	NA	NA	NA	logistic	47303	23	47280	NA	NA	0	[Error: < 100 cases or controls]	NA	NA	Qualitative platelet defects	hematopoietic
289.3	PRS	NA	NA	NA	NA	NA	logistic	45266	77	45189	NA	NA	0	[Error: < 100 cases or controls]	NA	NA	Personal history of diseases of blood and blood-forming organs	hematopoietic
289.9	PRS	NA	NA	NA	NA	NA	logistic	45242	53	45189	NA	NA	0	[Error: < 100 cases or controls]	NA	NA	Abnormality of red blood cells	hematopoietic
290.12	PRS	NA	NA	NA	NA	NA	logistic	48655	83	48572	NA	NA	0	[Error: < 100 cases or controls]	NA	NA	Dementia with cerebral degenerations	mental disorders
291.1	PRS	NA	NA	NA	NA	NA	logistic	48622	50	48572	NA	NA	0	[Error: < 100 cases or controls]	NA	NA	Transient mental disorders due to conditions classified elsewhere	mental disorders
292.12	PRS	NA	NA	NA	NA	NA	logistic	48621	49	48572	NA	NA	0	[Error: < 100 cases or controls]	NA	NA	Symbolic dysfunction	mental disorders
300.13	PRS	NA	NA	NA	NA	NA	logistic	38556	26	38530	NA	NA	0	[Error: < 100 cases or controls]	NA	NA	Phobia	mental disorders
300.2	PRS	NA	NA	NA	NA	NA	NA	38530	NA	NA	NA	NA	0	[Error: non-varying phenotype or genotype]	NA	NA	Generalized anxiety & phobic disorders	mental disorders
300.8	PRS	NA	NA	NA	NA	NA	logistic	38629	99	38530	NA	NA	0	[Error: < 100 cases or controls]	NA	NA	Acute reaction to stress	mental disorders
301.1	PRS	NA	NA	NA	NA	NA	logistic	38543	13	38530	NA	NA	0	[Error: < 100 cases or controls]	NA	NA	Schizoid personality disorder	mental disorders
303.1	PRS	NA	NA	NA	NA	NA	logistic	38548	18	38530	NA	NA	0	[Error: < 100 cases or controls]	NA	NA	Dissociative disorder	mental disorders
303.3	PRS	NA	NA	NA	NA	NA	logistic	38595	65	38530	NA	NA	0	[Error: < 100 cases or controls]	NA	NA	Psychogenic disorder	mental disorders
303.31	PRS	NA	NA	NA	NA	NA	logistic	38538	8	38530	NA	NA	0	[Error: < 100 cases or controls]	NA	NA	Gastrointestinal malfunction arising from mental factors	mental disorders
305.21	PRS	NA	NA	NA	NA	NA	logistic	38616	86	38530	NA	NA	0	[Error: < 100 cases or controls]	NA	NA	Anorexia nervosa	mental disorders
306.9	PRS	NA	NA	NA	NA	NA	logistic	38584	54	38530	NA	NA	0	[Error: < 100 cases or controls]	NA	NA	Tension headache	mental disorders
312.3	PRS	NA	NA	NA	NA	NA	logistic	55938	67	55871	NA	NA	0	[Error: < 100 cases or controls]	NA	NA	Impulse control disorder	mental disorders
313.2	PRS	NA	NA	NA	NA	NA	logistic	55953	82	55871	NA	NA	0	[Error: < 100 cases or controls]	NA	NA	Tics and stuttering	mental disorders
315.1	PRS	NA	NA	NA	NA	NA	logistic	55904	33	55871	NA	NA	0	[Error: < 100 cases or controls]	NA	NA	Learning disorder	mental disorders
323.2	PRS	NA	NA	NA	NA	NA	logistic	58905	23	58882	NA	NA	0	[Error: < 100 cases or controls]	NA	NA	Acute (transverse) myelitis	neurological
324.1	PRS	NA	NA	NA	NA	NA	NA	58882	NA	NA	NA	NA	0	[Error: non-varying phenotype or genotype]	NA	NA	Jakob-Creutzfeldt disease	neurological
325	PRS	NA	NA	NA	NA	NA	logistic	58933	51	58882	NA	NA	0	[Error: < 100 cases or controls]	NA	NA	Phlebitis and thrombophlebitis of intracranial venous sinuses	neurological
327.31	PRS	NA	NA	NA	NA	NA	logistic	46726	84	46642	NA	NA	0	[Error: < 100 cases or controls]	NA	NA	Central/nonobstroctive sleep apnea	neurological
327.6	PRS	NA	NA	NA	NA	NA	logistic	46665	23	46642	NA	NA	0	[Error: < 100 cases or controls]	NA	NA	Circadian rhythm sleep disorder	neurological
327.72	PRS	NA	NA	NA	NA	NA	logistic	46670	28	46642	NA	NA	0	[Error: < 100 cases or controls]	NA	NA	Sleep related leg cramps	neurological
333.3	PRS	NA	NA	NA	NA	NA	logistic	46836	56	46780	NA	NA	0	[Error: < 100 cases or controls]	NA	NA	Tics and choreas	neurological
333.8	PRS	NA	NA	NA	NA	NA	logistic	46851	71	46780	NA	NA	0	[Error: < 100 cases or controls]	NA	NA	Other degenerative diseases of the basal ganglia	neurological
334.1	PRS	NA	NA	NA	NA	NA	logistic	46869	89	46780	NA	NA	0	[Error: < 100 cases or controls]	NA	NA	Spinocerebellar disease	neurological
334.2	PRS	NA	NA	NA	NA	NA	logistic	46856	76	46780	NA	NA	0	[Error: < 100 cases or controls]	NA	NA	Anterior horn cell disease	neurological
334.21	PRS	NA	NA	NA	NA	NA	logistic	46843	63	46780	NA	NA	0	[Error: < 100 cases or controls]	NA	NA	Amyotrophic Lateral Sclerosis	neurological
337.1	PRS	NA	NA	NA	NA	NA	logistic	46870	90	46780	NA	NA	0	[Error: < 100 cases or controls]	NA	NA	Peripheral autonomic neuropathy	neurological
346	PRS	NA	NA	NA	NA	NA	logistic	46804	24	46780	NA	NA	0	[Error: < 100 cases or controls]	NA	NA	Abnormal findings on study of brain and/or nervous system	neurological
346.1	PRS	NA	NA	NA	NA	NA	logistic	46876	96	46780	NA	NA	0	[Error: < 100 cases or controls]	NA	NA	Nonspecific abnormal findings on radiological and other examination of skull and head	neurological
346.2	PRS	NA	NA	NA	NA	NA	logistic	46798	18	46780	NA	NA	0	[Error: < 100 cases or controls]	NA	NA	Nonspecific abnormal results of function study of brain and central nervous system	neurological
346.3	PRS	NA	NA	NA	NA	NA	logistic	46790	10	46780	NA	NA	0	[Error: < 100 cases or controls]	NA	NA	Nonspecific abnormal findings in cerebrospinal fluid	neurological
347	PRS	NA	NA	NA	NA	NA	logistic	46822	42	46780	NA	NA	0	[Error: < 100 cases or controls]	NA	NA	Cataplexy and narcolepsy	neurological
350.5	PRS	NA	NA	NA	NA	NA	logistic	53139	7	53132	NA	NA	0	[Error: < 100 cases or controls]	NA	NA	Abnormal reflex	neurological
353.1	PRS	NA	NA	NA	NA	NA	logistic	52570	90	52480	NA	NA	0	[Error: < 100 cases or controls]	NA	NA	Nerve plexus lesions	neurological
359.1	PRS	NA	NA	NA	NA	NA	logistic	54043	63	53980	NA	NA	0	[Error: < 100 cases or controls]	NA	NA	Muscular dystrophies	neurological
360.2	PRS	NA	NA	NA	NA	NA	logistic	54908	83	54825	NA	NA	0	[Error: < 100 cases or controls]	NA	NA	Progressive myopia	sense organs
360.3	PRS	NA	NA	NA	NA	NA	logistic	54841	16	54825	NA	NA	0	[Error: < 100 cases or controls]	NA	NA	Hypotony of eye	sense organs
361.2	PRS	NA	NA	NA	NA	NA	logistic	54838	13	54825	NA	NA	0	[Error: < 100 cases or controls]	NA	NA	Retinoschisis and retinal cysts	sense organs
362.1	PRS	NA	NA	NA	NA	NA	logistic	54536	89	54447	NA	NA	0	[Error: < 100 cases or controls]	NA	NA	Retinopathy of prematurity	sense organs
362.31	PRS	NA	NA	NA	NA	NA	logistic	54487	40	54447	NA	NA	0	[Error: < 100 cases or controls]	NA	NA	Separation of retinal layers	sense organs
362.5	PRS	NA	NA	NA	NA	NA	logistic	54512	65	54447	NA	NA	0	[Error: < 100 cases or controls]	NA	NA	Toxic maculopathy of retina	sense organs
362.6	PRS	NA	NA	NA	NA	NA	logistic	54513	66	54447	NA	NA	0	[Error: < 100 cases or controls]	NA	NA	Peripheral retinal degenerations	sense organs
362.7	PRS	NA	NA	NA	NA	NA	logistic	54514	67	54447	NA	NA	0	[Error: < 100 cases or controls]	NA	NA	Hereditary retinal dystrophies	sense organs
362.8	PRS	NA	NA	NA	NA	NA	logistic	54513	66	54447	NA	NA	0	[Error: < 100 cases or controls]	NA	NA	Retinal hemorrhage/ischemia	sense organs
363.3	PRS	NA	NA	NA	NA	NA	logistic	54922	97	54825	NA	NA	0	[Error: < 100 cases or controls]	NA	NA	Chorioretinal scars	sense organs
363.4	PRS	NA	NA	NA	NA	NA	logistic	54830	5	54825	NA	NA	0	[Error: < 100 cases or controls]	NA	NA	Choroidal degenerations	sense organs
364.2	PRS	NA	NA	NA	NA	NA	logistic	54887	62	54825	NA	NA	0	[Error: < 100 cases or controls]	NA	NA	Corneal edema	sense organs
364.4	PRS	NA	NA	NA	NA	NA	logistic	54901	76	54825	NA	NA	0	[Error: < 100 cases or controls]	NA	NA	Corneal degenerations	sense organs
364.41	PRS	NA	NA	NA	NA	NA	logistic	54855	30	54825	NA	NA	0	[Error: < 100 cases or controls]	NA	NA	Keratoconus	sense organs
364.51	PRS	NA	NA	NA	NA	NA	logistic	54904	79	54825	NA	NA	0	[Error: < 100 cases or controls]	NA	NA	Fuchs' dystrophy	sense organs
364.9	PRS	NA	NA	NA	NA	NA	logistic	54863	38	54825	NA	NA	0	[Error: < 100 cases or controls]	NA	NA	Cornea replaced by transplant	sense organs
365.5	PRS	NA	NA	NA	NA	NA	logistic	54848	23	54825	NA	NA	0	[Error: < 100 cases or controls]	NA	NA	Pseudoexfoliation glaucoma	sense organs
366.1	PRS	NA	NA	NA	NA	NA	logistic	53960	17	53943	NA	NA	0	[Error: < 100 cases or controls]	NA	NA	Nonsenile Cataract	sense organs
366.3	PRS	NA	NA	NA	NA	NA	logistic	53949	6	53943	NA	NA	0	[Error: < 100 cases or controls]	NA	NA	Traumatic cataract	sense organs
368.3	PRS	NA	NA	NA	NA	NA	logistic	55719	38	55681	NA	NA	0	[Error: < 100 cases or controls]	NA	NA	Anisometropia	sense organs
368.5	PRS	NA	NA	NA	NA	NA	logistic	55685	4	55681	NA	NA	0	[Error: < 100 cases or controls]	NA	NA	Color vision deficiencies	sense organs
368.7	PRS	NA	NA	NA	NA	NA	logistic	55682	1	55681	NA	NA	0	[Error: < 100 cases or controls]	NA	NA	Disorders of accommodation	sense organs
368.91	PRS	NA	NA	NA	NA	NA	logistic	55737	56	55681	NA	NA	0	[Error: < 100 cases or controls]	NA	NA	Psychophysical visual disturbances	sense organs
370.2	PRS	NA	NA	NA	NA	NA	logistic	52672	52	52620	NA	NA	0	[Error: < 100 cases or controls]	NA	NA	Superficial keratitis	sense organs
371.33	PRS	NA	NA	NA	NA	NA	logistic	52622	2	52620	NA	NA	0	[Error: < 100 cases or controls]	NA	NA	Noninfectious dermatoses of eyelid	sense organs
371.9	PRS	NA	NA	NA	NA	NA	logistic	52632	12	52620	NA	NA	0	[Error: < 100 cases or controls]	NA	NA	Chronic inflammatory disorders of orbit	sense organs
374.2	PRS	NA	NA	NA	NA	NA	logistic	52669	49	52620	NA	NA	0	[Error: < 100 cases or controls]	NA	NA	Lagophthalmos	sense organs
375.2	PRS	NA	NA	NA	NA	NA	logistic	52605	54	52551	NA	NA	0	[Error: < 100 cases or controls]	NA	NA	Epiphora	sense organs
376	PRS	NA	NA	NA	NA	NA	logistic	52589	38	52551	NA	NA	0	[Error: < 100 cases or controls]	NA	NA	Disorders of the orbit	sense organs
378.2	PRS	NA	NA	NA	NA	NA	logistic	52633	82	52551	NA	NA	0	[Error: < 100 cases or controls]	NA	NA	Nystagmus and other irregular eye movements	sense organs
379.3	PRS	NA	NA	NA	NA	NA	logistic	52621	70	52551	NA	NA	0	[Error: < 100 cases or controls]	NA	NA	Aphakia and other disorders of lens	sense organs
379.4	PRS	NA	NA	NA	NA	NA	logistic	52610	59	52551	NA	NA	0	[Error: < 100 cases or controls]	NA	NA	Anomalies of pupillary function	sense organs
379.51	PRS	NA	NA	NA	NA	NA	logistic	52562	11	52551	NA	NA	0	[Error: < 100 cases or controls]	NA	NA	Pigmentary iris degeneration	sense organs
380	PRS	NA	NA	NA	NA	NA	logistic	56326	74	56252	NA	NA	0	[Error: < 100 cases or controls]	NA	NA	Disorders of external ear	sense organs
381.3	PRS	NA	NA	NA	NA	NA	logistic	52974	74	52900	NA	NA	0	[Error: < 100 cases or controls]	NA	NA	Mastoiditis & related conditions	sense organs
383	PRS	NA	NA	NA	NA	NA	logistic	52921	21	52900	NA	NA	0	[Error: < 100 cases or controls]	NA	NA	Otosclerosis	sense organs
384.1	PRS	NA	NA	NA	NA	NA	logistic	52915	15	52900	NA	NA	0	[Error: < 100 cases or controls]	NA	NA	Myringitis	sense organs
385.5	PRS	NA	NA	NA	NA	NA	logistic	52939	39	52900	NA	NA	0	[Error: < 100 cases or controls]	NA	NA	Tympanosclerosis and middle ear disease related to otitis media	sense organs
386.21	PRS	NA	NA	NA	NA	NA	logistic	51939	79	51860	NA	NA	0	[Error: < 100 cases or controls]	NA	NA	Central origin vertigo	sense organs
386.3	PRS	NA	NA	NA	NA	NA	logistic	51921	61	51860	NA	NA	0	[Error: < 100 cases or controls]	NA	NA	Labyrinthitis	sense organs
388	PRS	NA	NA	NA	NA	NA	logistic	53338	84	53254	NA	NA	0	[Error: < 100 cases or controls]	NA	NA	Other disorders of ear	sense organs
389.3	PRS	NA	NA	NA	NA	NA	logistic	53269	15	53254	NA	NA	0	[Error: < 100 cases or controls]	NA	NA	Degenerative and vascular disorders of ear	sense organs
389.5	PRS	NA	NA	NA	NA	NA	logistic	53274	20	53254	NA	NA	0	[Error: < 100 cases or controls]	NA	NA	Disorders of acoustic nerve	sense organs
394.3	PRS	NA	NA	NA	NA	NA	logistic	49424	19	49405	NA	NA	0	[Error: < 100 cases or controls]	NA	NA	Aortic valve disease	circulatory system
394.4	PRS	NA	NA	NA	NA	NA	logistic	49446	41	49405	NA	NA	0	[Error: < 100 cases or controls]	NA	NA	Acute rheumatic heart disease	circulatory system
411.41	PRS	NA	NA	NA	NA	NA	logistic	45141	59	45082	NA	NA	0	[Error: < 100 cases or controls]	NA	NA	Aneurysm and dissection of heart	circulatory system
411.9	PRS	NA	NA	NA	NA	NA	logistic	45162	80	45082	NA	NA	0	[Error: < 100 cases or controls]	NA	NA	Other acute and subacute forms of ischemic heart disease	circulatory system
420.1	PRS	NA	NA	NA	NA	NA	logistic	54745	33	54712	NA	NA	0	[Error: < 100 cases or controls]	NA	NA	Myocarditis	circulatory system
425.12	PRS	NA	NA	NA	NA	NA	logistic	54808	96	54712	NA	NA	0	[Error: < 100 cases or controls]	NA	NA	Other hypertrophic cardiomyopathy	circulatory system
425.8	PRS	NA	NA	NA	NA	NA	logistic	54793	81	54712	NA	NA	0	[Error: < 100 cases or controls]	NA	NA	Other cardiomyopathy	circulatory system
426.22	PRS	NA	NA	NA	NA	NA	logistic	38805	38	38767	NA	NA	0	[Error: < 100 cases or controls]	NA	NA	Mobitz II AV block	circulatory system
426.25	PRS	NA	NA	NA	NA	NA	logistic	38797	30	38767	NA	NA	0	[Error: < 100 cases or controls]	NA	NA	Other heart block	circulatory system
426.4	PRS	NA	NA	NA	NA	NA	logistic	38860	93	38767	NA	NA	0	[Error: < 100 cases or controls]	NA	NA	Anomalous atrioventricular excitation	circulatory system
429.2	PRS	NA	NA	NA	NA	NA	logistic	49324	48	49276	NA	NA	0	[Error: < 100 cases or controls]	NA	NA	Abnormal function study of cardiovascular system	circulatory system
433.32	PRS	NA	NA	NA	NA	NA	logistic	50781	17	50764	NA	NA	0	[Error: < 100 cases or controls]	NA	NA	Moyamoya disease	circulatory system
441.2	PRS	NA	NA	NA	NA	NA	logistic	49902	54	49848	NA	NA	0	[Error: < 100 cases or controls]	NA	NA	Chronic vascular insufficiency of intestine	circulatory system
442.2	PRS	NA	NA	NA	NA	NA	logistic	49890	42	49848	NA	NA	0	[Error: < 100 cases or controls]	NA	NA	Aneurysm of iliac artery	circulatory system
442.4	PRS	NA	NA	NA	NA	NA	logistic	49897	49	49848	NA	NA	0	[Error: < 100 cases or controls]	NA	NA	Arterial dissection	circulatory system
444.2	PRS	NA	NA	NA	NA	NA	logistic	49899	51	49848	NA	NA	0	[Error: < 100 cases or controls]	NA	NA	Embolism and thrombosis of abdominal aorta	circulatory system
444.5	PRS	NA	NA	NA	NA	NA	logistic	49855	7	49848	NA	NA	0	[Error: < 100 cases or controls]	NA	NA	Atheroembolism	circulatory system
446.1	PRS	NA	NA	NA	NA	NA	logistic	49852	4	49848	NA	NA	0	[Error: < 100 cases or controls]	NA	NA	Thromboangiitis obliterans	circulatory system
446.2	PRS	NA	NA	NA	NA	NA	logistic	49873	25	49848	NA	NA	0	[Error: < 100 cases or controls]	NA	NA	Acute febrile mucocutaneous lymph node syndrome (Kawasaki disease)	circulatory system
446.3	PRS	NA	NA	NA	NA	NA	logistic	49883	35	49848	NA	NA	0	[Error: < 100 cases or controls]	NA	NA	Hypersensitivity angiitis	circulatory system
446.6	PRS	NA	NA	NA	NA	NA	logistic	49898	50	49848	NA	NA	0	[Error: < 100 cases or controls]	NA	NA	Polyarteritis nodosa	circulatory system
446.7	PRS	NA	NA	NA	NA	NA	logistic	49858	10	49848	NA	NA	0	[Error: < 100 cases or controls]	NA	NA	Takayasu's disease	circulatory system
446.8	PRS	NA	NA	NA	NA	NA	logistic	49869	21	49848	NA	NA	0	[Error: < 100 cases or controls]	NA	NA	Thrombotic microangiopathy	circulatory system
448	PRS	NA	NA	NA	NA	NA	logistic	49866	18	49848	NA	NA	0	[Error: < 100 cases or controls]	NA	NA	Disease of capillaries	circulatory system
452.1	PRS	NA	NA	NA	NA	NA	logistic	46786	55	46731	NA	NA	0	[Error: < 100 cases or controls]	NA	NA	Iatrogenic pulmonary embolism and infarction	circulatory system
452.8	PRS	NA	NA	NA	NA	NA	logistic	46759	28	46731	NA	NA	0	[Error: < 100 cases or controls]	NA	NA	Postphlebitic syndrome	circulatory system
453	PRS	NA	NA	NA	NA	NA	logistic	46745	14	46731	NA	NA	0	[Error: < 100 cases or controls]	NA	NA	Chronic venous hypertension	circulatory system
459.7	PRS	NA	NA	NA	NA	NA	logistic	49626	39	49587	NA	NA	0	[Error: < 100 cases or controls]	NA	NA	Blood vessel replaced	circulatory system
474.1	PRS	NA	NA	NA	NA	NA	logistic	43257	64	43193	NA	NA	0	[Error: < 100 cases or controls]	NA	NA	Acute tonsillitis	respiratory
495.11	PRS	NA	NA	NA	NA	NA	logistic	47761	37	47724	NA	NA	0	[Error: < 100 cases or controls]	NA	NA	Chronic obstructive asthma with exacerbation	respiratory
498	PRS	NA	NA	NA	NA	NA	logistic	47764	40	47724	NA	NA	0	[Error: < 100 cases or controls]	NA	NA	Acute bronchospasm	respiratory
500.1	PRS	NA	NA	NA	NA	NA	logistic	42098	18	42080	NA	NA	0	[Error: < 100 cases or controls]	NA	NA	Extrinsic allergic alveolitis	respiratory
500.2	PRS	NA	NA	NA	NA	NA	logistic	42101	21	42080	NA	NA	0	[Error: < 100 cases or controls]	NA	NA	Pneumoconiosis	respiratory
509.5	PRS	NA	NA	NA	NA	NA	logistic	42132	52	42080	NA	NA	0	[Error: < 100 cases or controls]	NA	NA	Respiratory arrest	respiratory
513.32	PRS	NA	NA	NA	NA	NA	logistic	55569	70	55499	NA	NA	0	[Error: < 100 cases or controls]	NA	NA	Orthopnea	respiratory
514.1	PRS	NA	NA	NA	NA	NA	logistic	54755	42	54713	NA	NA	0	[Error: < 100 cases or controls]	NA	NA	Abnormal results of function study of pulmonary system	respiratory
520.1	PRS	NA	NA	NA	NA	NA	logistic	55598	16	55582	NA	NA	0	[Error: < 100 cases or controls]	NA	NA	Hereditary disturbances in tooth structure	digestive
521.2	PRS	NA	NA	NA	NA	NA	NA	55582	NA	NA	NA	NA	0	[Error: non-varying phenotype or genotype]	NA	NA	Dental abrasion, erosion and attrition	digestive
521.4	PRS	NA	NA	NA	NA	NA	logistic	55587	5	55582	NA	NA	0	[Error: < 100 cases or controls]	NA	NA	Tooth complications likely association with other diseases	digestive
522	PRS	NA	NA	NA	NA	NA	logistic	55681	99	55582	NA	NA	0	[Error: < 100 cases or controls]	NA	NA	Diseases of pulp and periapical tissues	digestive
522.1	PRS	NA	NA	NA	NA	NA	logistic	55586	4	55582	NA	NA	0	[Error: < 100 cases or controls]	NA	NA	Pulpitis and necrosis of tooth pulp	digestive
522.5	PRS	NA	NA	NA	NA	NA	logistic	55677	95	55582	NA	NA	0	[Error: < 100 cases or controls]	NA	NA	Periapical abscess	digestive
523.32	PRS	NA	NA	NA	NA	NA	logistic	55617	35	55582	NA	NA	0	[Error: < 100 cases or controls]	NA	NA	Chronic periodontitis	digestive
525.2	PRS	NA	NA	NA	NA	NA	logistic	55596	14	55582	NA	NA	0	[Error: < 100 cases or controls]	NA	NA	Atrophy of edentulous alveolar ridge	digestive
526.1	PRS	NA	NA	NA	NA	NA	logistic	55596	14	55582	NA	NA	0	[Error: < 100 cases or controls]	NA	NA	Cysts of the jaws	digestive
526.3	PRS	NA	NA	NA	NA	NA	logistic	55654	72	55582	NA	NA	0	[Error: < 100 cases or controls]	NA	NA	Anomalies of jaw size/symmetry	digestive
526.42	PRS	NA	NA	NA	NA	NA	logistic	55617	35	55582	NA	NA	0	[Error: < 100 cases or controls]	NA	NA	Arthralgia/ankylosis of temporomandibular joint	digestive
526.5	PRS	NA	NA	NA	NA	NA	logistic	55672	90	55582	NA	NA	0	[Error: < 100 cases or controls]	NA	NA	Inflammatory conditions of jaw	digestive
526.8	PRS	NA	NA	NA	NA	NA	logistic	55590	8	55582	NA	NA	0	[Error: < 100 cases or controls]	NA	NA	Exostosis of jaw	digestive
526.9	PRS	NA	NA	NA	NA	NA	logistic	55653	71	55582	NA	NA	0	[Error: < 100 cases or controls]	NA	NA	Jaw disease NOS	digestive
527.1	PRS	NA	NA	NA	NA	NA	logistic	56160	5	56155	NA	NA	0	[Error: < 100 cases or controls]	NA	NA	Hypertrophy of salivary gland	digestive
527.2	PRS	NA	NA	NA	NA	NA	logistic	56251	96	56155	NA	NA	0	[Error: < 100 cases or controls]	NA	NA	Sialoadenitis	digestive
527.8	PRS	NA	NA	NA	NA	NA	logistic	56162	7	56155	NA	NA	0	[Error: < 100 cases or controls]	NA	NA	Other specified diseases of the salivary glands	digestive
528.12	PRS	NA	NA	NA	NA	NA	logistic	56217	62	56155	NA	NA	0	[Error: < 100 cases or controls]	NA	NA	Oral aphthae	digestive
528.3	PRS	NA	NA	NA	NA	NA	logistic	56204	49	56155	NA	NA	0	[Error: < 100 cases or controls]	NA	NA	Cellulitis and abscess of oral soft tissues	digestive
528.4	PRS	NA	NA	NA	NA	NA	logistic	56171	16	56155	NA	NA	0	[Error: < 100 cases or controls]	NA	NA	Cysts of oral soft tissues	digestive
528.41	PRS	NA	NA	NA	NA	NA	logistic	56170	15	56155	NA	NA	0	[Error: < 100 cases or controls]	NA	NA	Cyst of the salivary gland	digestive
528.5	PRS	NA	NA	NA	NA	NA	logistic	56211	56	56155	NA	NA	0	[Error: < 100 cases or controls]	NA	NA	Diseases of lips	digestive
528.6	PRS	NA	NA	NA	NA	NA	logistic	56206	51	56155	NA	NA	0	[Error: < 100 cases or controls]	NA	NA	Leukoplakia of oral mucosa	digestive
528.7	PRS	NA	NA	NA	NA	NA	logistic	56164	9	56155	NA	NA	0	[Error: < 100 cases or controls]	NA	NA	Sialolithiasis	digestive
529.1	PRS	NA	NA	NA	NA	NA	logistic	56189	34	56155	NA	NA	0	[Error: < 100 cases or controls]	NA	NA	Glossitis	digestive
529.6	PRS	NA	NA	NA	NA	NA	logistic	56183	28	56155	NA	NA	0	[Error: < 100 cases or controls]	NA	NA	Glossodynia	digestive
530.12	PRS	NA	NA	NA	NA	NA	logistic	38574	78	38496	NA	NA	0	[Error: < 100 cases or controls]	NA	NA	Ulcer of esophagus	digestive
530.6	PRS	NA	NA	NA	NA	NA	logistic	38553	57	38496	NA	NA	0	[Error: < 100 cases or controls]	NA	NA	Diverticulum of esophagus, acquired	digestive
530.7	PRS	NA	NA	NA	NA	NA	logistic	38524	28	38496	NA	NA	0	[Error: < 100 cases or controls]	NA	NA	Gastroesophageal laceration-hemorrhage syndrome	digestive
531.5	PRS	NA	NA	NA	NA	NA	logistic	57084	37	57047	NA	NA	0	[Error: < 100 cases or controls]	NA	NA	Gastrojejunal ulcer	digestive
535.1	PRS	NA	NA	NA	NA	NA	logistic	52295	58	52237	NA	NA	0	[Error: < 100 cases or controls]	NA	NA	Acute gastritis	digestive
537.1	PRS	NA	NA	NA	NA	NA	logistic	52294	57	52237	NA	NA	0	[Error: < 100 cases or controls]	NA	NA	Lesions of stomach and duodenum	digestive
550.3	PRS	NA	NA	NA	NA	NA	logistic	52800	11	52789	NA	NA	0	[Error: < 100 cases or controls]	NA	NA	Femoral hernia	digestive
556.11	PRS	NA	NA	NA	NA	NA	logistic	42036	33	42003	NA	NA	0	[Error: < 100 cases or controls]	NA	NA	Angiodysplasia of intestine (without mention of hemorrhage)	digestive
560.2	PRS	NA	NA	NA	NA	NA	logistic	42086	83	42003	NA	NA	0	[Error: < 100 cases or controls]	NA	NA	Impaction of intestine	digestive
564.9	PRS	NA	NA	NA	NA	NA	logistic	42083	80	42003	NA	NA	0	[Error: < 100 cases or controls]	NA	NA	Personal history of diseases of digestive system	digestive
569.1	PRS	NA	NA	NA	NA	NA	logistic	50324	40	50284	NA	NA	0	[Error: < 100 cases or controls]	NA	NA	Toxic gastroenteritis and colitis	digestive
573.1	PRS	NA	NA	NA	NA	NA	logistic	48558	30	48528	NA	NA	0	[Error: < 100 cases or controls]	NA	NA	Chronic passive congestion of liver	digestive
574.11	PRS	NA	NA	NA	NA	NA	logistic	54883	77	54806	NA	NA	0	[Error: < 100 cases or controls]	NA	NA	Cholelithiasis with acute cholecystitis	digestive
575.6	PRS	NA	NA	NA	NA	NA	logistic	54820	14	54806	NA	NA	0	[Error: < 100 cases or controls]	NA	NA	Cholesterolosis of gallbladder	digestive
575.9	PRS	NA	NA	NA	NA	NA	logistic	54853	47	54806	NA	NA	0	[Error: < 100 cases or controls]	NA	NA	Nonspecific abnormal findings on radiological and other examination of biliary tract	digestive
579.8	PRS	NA	NA	NA	NA	NA	logistic	48483	82	48401	NA	NA	0	[Error: < 100 cases or controls]	NA	NA	Nonspecific abnormal findings in stool contents	digestive
580.11	PRS	NA	NA	NA	NA	NA	logistic	45810	74	45736	NA	NA	0	[Error: < 100 cases or controls]	NA	NA	Proliferative glomerulonephritis	genitourinary
580.13	PRS	NA	NA	NA	NA	NA	logistic	45775	39	45736	NA	NA	0	[Error: < 100 cases or controls]	NA	NA	Acute glomerulonephritis, NOS	genitourinary
580.14	PRS	NA	NA	NA	NA	NA	logistic	45804	68	45736	NA	NA	0	[Error: < 100 cases or controls]	NA	NA	Chronic glomerulonephritis, NOS	genitourinary
586.11	PRS	NA	NA	NA	NA	NA	logistic	45742	6	45736	NA	NA	0	[Error: < 100 cases or controls]	NA	NA	Small kidney	genitourinary
586.3	PRS	NA	NA	NA	NA	NA	logistic	45800	64	45736	NA	NA	0	[Error: < 100 cases or controls]	NA	NA	Vascular disorders of kidney/hypertrophy	genitourinary
589	PRS	NA	NA	NA	NA	NA	logistic	45783	47	45736	NA	NA	0	[Error: < 100 cases or controls]	NA	NA	Abnormal results of function study of kidney	genitourinary
592.12	PRS	NA	NA	NA	NA	NA	logistic	45715	54	45661	NA	NA	0	[Error: < 100 cases or controls]	NA	NA	Chronic cystitis	genitourinary
592.2	PRS	NA	NA	NA	NA	NA	logistic	45696	35	45661	NA	NA	0	[Error: < 100 cases or controls]	NA	NA	Urethritis and urethral syndrome	genitourinary
592.21	PRS	NA	NA	NA	NA	NA	logistic	45664	3	45661	NA	NA	0	[Error: < 100 cases or controls]	NA	NA	Urethral syndrome	genitourinary
592.3	PRS	NA	NA	NA	NA	NA	logistic	45663	2	45661	NA	NA	0	[Error: < 100 cases or controls]	NA	NA	Urethral stricture due to infecton	genitourinary
594.8	PRS	NA	NA	NA	NA	NA	logistic	54945	53	54892	NA	NA	0	[Error: < 100 cases or controls]	NA	NA	Renal colic	genitourinary
599.7	PRS	NA	NA	NA	NA	NA	logistic	45390	3	45387	NA	NA	0	[Error: < 100 cases or controls]	NA	NA	Urethral discharge	genitourinary
599.8	PRS	NA	NA	NA	NA	NA	logistic	45456	69	45387	NA	NA	0	[Error: < 100 cases or controls]	NA	NA	Other symptoms involving urinary system	genitourinary
601.11	PRS	NA	NA	NA	NA	NA	logistic	53589	83	53506	NA	NA	0	[Error: < 100 cases or controls]	NA	NA	Acute prostatitis	genitourinary
601.12	PRS	NA	NA	NA	NA	NA	logistic	53574	68	53506	NA	NA	0	[Error: < 100 cases or controls]	NA	NA	Chronic prostatitis	genitourinary
601.4	PRS	NA	NA	NA	NA	NA	logistic	53533	27	53506	NA	NA	0	[Error: < 100 cases or controls]	NA	NA	Balanoposthitis	genitourinary
601.8	PRS	NA	NA	NA	NA	NA	logistic	53553	47	53506	NA	NA	0	[Error: < 100 cases or controls]	NA	NA	Other inflammatory disorders of male genital organs	genitourinary
602	PRS	NA	NA	NA	NA	NA	logistic	53558	52	53506	NA	NA	0	[Error: < 100 cases or controls]	NA	NA	Other disorders of prostate	genitourinary
602.3	PRS	NA	NA	NA	NA	NA	logistic	53507	1	53506	NA	NA	0	[Error: < 100 cases or controls]	NA	NA	Dysplasia of prostate	genitourinary
603.2	PRS	NA	NA	NA	NA	NA	logistic	52859	35	52824	NA	NA	0	[Error: < 100 cases or controls]	NA	NA	Spermatocele	genitourinary
604.2	PRS	NA	NA	NA	NA	NA	NA	52824	NA	NA	NA	NA	0	[Error: non-varying phenotype or genotype]	NA	NA	Vascular disorders of penis	genitourinary
604.3	PRS	NA	NA	NA	NA	NA	logistic	52904	80	52824	NA	NA	0	[Error: < 100 cases or controls]	NA	NA	Peyronie's disease	genitourinary
609	PRS	NA	NA	NA	NA	NA	logistic	52856	32	52824	NA	NA	0	[Error: < 100 cases or controls]	NA	NA	Male infertility and abnormal spermatozoa	genitourinary
609.1	PRS	NA	NA	NA	NA	NA	logistic	52841	17	52824	NA	NA	0	[Error: < 100 cases or controls]	NA	NA	Infertility, male	genitourinary
609.11	PRS	NA	NA	NA	NA	NA	NA	52824	NA	NA	NA	NA	0	[Error: non-varying phenotype or genotype]	NA	NA	Azoospermia and oligospermia	genitourinary
609.2	PRS	NA	NA	NA	NA	NA	logistic	52839	15	52824	NA	NA	0	[Error: < 100 cases or controls]	NA	NA	Abnormal spermatozoa	genitourinary
610.2	PRS	NA	NA	NA	NA	NA	logistic	54332	34	54298	NA	NA	0	[Error: < 100 cases or controls]	NA	NA	Fibroadenosis of breast	genitourinary
610.3	PRS	NA	NA	NA	NA	NA	logistic	54391	93	54298	NA	NA	0	[Error: < 100 cases or controls]	NA	NA	Fibrosclerosis of breast	genitourinary
610.8	PRS	NA	NA	NA	NA	NA	logistic	54386	88	54298	NA	NA	0	[Error: < 100 cases or controls]	NA	NA	Other specified benign mammary dysplasias	genitourinary
612.1	PRS	NA	NA	NA	NA	NA	logistic	54330	32	54298	NA	NA	0	[Error: < 100 cases or controls]	NA	NA	Galactorrhea	genitourinary
612.3	PRS	NA	NA	NA	NA	NA	logistic	54309	11	54298	NA	NA	0	[Error: < 100 cases or controls]	NA	NA	Congenital anomalies of breast	genitourinary
613.9	PRS	NA	NA	NA	NA	NA	logistic	56951	31	56920	NA	NA	0	[Error: < 100 cases or controls]	NA	NA	Breast disorder NOS	genitourinary
614.1	PRS	NA	NA	NA	NA	NA	logistic	56795	80	56715	NA	NA	0	[Error: < 100 cases or controls]	NA	NA	Pelvic peritoneal adhesions, female (postoperative) (postinfection)	genitourinary
614.31	PRS	NA	NA	NA	NA	NA	logistic	56727	12	56715	NA	NA	0	[Error: < 100 cases or controls]	NA	NA	Acute inflammatory pelvic disease	genitourinary
614.32	PRS	NA	NA	NA	NA	NA	logistic	56798	83	56715	NA	NA	0	[Error: < 100 cases or controls]	NA	NA	Chronic inflammatory pelvic disease	genitourinary
614.33	PRS	NA	NA	NA	NA	NA	logistic	56754	39	56715	NA	NA	0	[Error: < 100 cases or controls]	NA	NA	Pelvic inflammatory disease, NOS	genitourinary
614.4	PRS	NA	NA	NA	NA	NA	logistic	56734	19	56715	NA	NA	0	[Error: < 100 cases or controls]	NA	NA	Inflammatory diseases of uterus, except cervix	genitourinary
614.51	PRS	NA	NA	NA	NA	NA	logistic	56755	40	56715	NA	NA	0	[Error: < 100 cases or controls]	NA	NA	Cervicitis and endocervicitis	genitourinary
614.53	PRS	NA	NA	NA	NA	NA	logistic	56744	29	56715	NA	NA	0	[Error: < 100 cases or controls]	NA	NA	Cyst or abscess of Bartholin's gland	genitourinary
614.54	PRS	NA	NA	NA	NA	NA	logistic	56760	45	56715	NA	NA	0	[Error: < 100 cases or controls]	NA	NA	Abscess or ulceration of vulva	genitourinary
619.3	PRS	NA	NA	NA	NA	NA	logistic	56943	50	56893	NA	NA	0	[Error: < 100 cases or controls]	NA	NA	Noninflammatory disorders of cervix	genitourinary
619.5	PRS	NA	NA	NA	NA	NA	logistic	56992	99	56893	NA	NA	0	[Error: < 100 cases or controls]	NA	NA	Noninflammatory disorders of vulva and perineum	genitourinary
620	PRS	NA	NA	NA	NA	NA	logistic	58930	64	58866	NA	NA	0	[Error: < 100 cases or controls]	NA	NA	Dysplasia of female genital organs	genitourinary
620.1	PRS	NA	NA	NA	NA	NA	logistic	58872	6	58866	NA	NA	0	[Error: < 100 cases or controls]	NA	NA	Dysplasia of cervix	genitourinary
622.2	PRS	NA	NA	NA	NA	NA	logistic	58907	41	58866	NA	NA	0	[Error: < 100 cases or controls]	NA	NA	Mucous polyp of cervix	genitourinary
623	PRS	NA	NA	NA	NA	NA	logistic	58916	50	58866	NA	NA	0	[Error: < 100 cases or controls]	NA	NA	Hypertrophy of female genital organs	genitourinary
624.1	PRS	NA	NA	NA	NA	NA	logistic	56170	25	56145	NA	NA	0	[Error: < 100 cases or controls]	NA	NA	Dystrophy of female genital tract	genitourinary
624.2	PRS	NA	NA	NA	NA	NA	logistic	56148	3	56145	NA	NA	0	[Error: < 100 cases or controls]	NA	NA	Atrophy of female genital tract	genitourinary
626.15	PRS	NA	NA	NA	NA	NA	logistic	50967	23	50944	NA	NA	0	[Error: < 100 cases or controls]	NA	NA	Infertility, female, associated with anovulation	genitourinary
626.21	PRS	NA	NA	NA	NA	NA	logistic	50946	2	50944	NA	NA	0	[Error: < 100 cases or controls]	NA	NA	Mittelschmerz	genitourinary
626.4	PRS	NA	NA	NA	NA	NA	logistic	50968	24	50944	NA	NA	0	[Error: < 100 cases or controls]	NA	NA	Premenstrual tension syndromes	genitourinary
626.8	PRS	NA	NA	NA	NA	NA	logistic	51038	94	50944	NA	NA	0	[Error: < 100 cases or controls]	NA	NA	Infertility, female	genitourinary
627.4	PRS	NA	NA	NA	NA	NA	logistic	50974	30	50944	NA	NA	0	[Error: < 100 cases or controls]	NA	NA	Premenopausal menorrhagia	genitourinary
627.5	PRS	NA	NA	NA	NA	NA	logistic	51022	78	50944	NA	NA	0	[Error: < 100 cases or controls]	NA	NA	Premature menopause and other ovarian failure	genitourinary
634.3	PRS	NA	NA	NA	NA	NA	logistic	58001	22	57979	NA	NA	0	[Error: < 100 cases or controls]	NA	NA	Ectopic pregnancy	pregnancy complications
635.3	PRS	NA	NA	NA	NA	NA	logistic	58050	71	57979	NA	NA	0	[Error: < 100 cases or controls]	NA	NA	Placenta previa and abruptio placenta	pregnancy complications
636.8	PRS	NA	NA	NA	NA	NA	logistic	58041	62	57979	NA	NA	0	[Error: < 100 cases or controls]	NA	NA	Cervical incompetence	pregnancy complications
637	PRS	NA	NA	NA	NA	NA	logistic	57873	78	57795	NA	NA	0	[Error: < 100 cases or controls]	NA	NA	Short gestation; low birth weight; and fetal growth retardation	pregnancy complications
643	PRS	NA	NA	NA	NA	NA	logistic	59830	56	59774	NA	NA	0	[Error: < 100 cases or controls]	NA	NA	Excessive vomiting in pregnancy	pregnancy complications
643.1	PRS	NA	NA	NA	NA	NA	logistic	59803	29	59774	NA	NA	0	[Error: < 100 cases or controls]	NA	NA	Hyperemesis gravidarum	pregnancy complications
644	PRS	NA	NA	NA	NA	NA	logistic	59680	47	59633	NA	NA	0	[Error: < 100 cases or controls]	NA	NA	Anemia during pregnancy	pregnancy complications
647	PRS	NA	NA	NA	NA	NA	logistic	59425	52	59373	NA	NA	0	[Error: < 100 cases or controls]	NA	NA	Infectious and parasitic complications affecting pregnancy	pregnancy complications
647.1	PRS	NA	NA	NA	NA	NA	logistic	59463	90	59373	NA	NA	0	[Error: < 100 cases or controls]	NA	NA	Infections of genitourinary tract during pregnancy	pregnancy complications
647.3	PRS	NA	NA	NA	NA	NA	logistic	59405	32	59373	NA	NA	0	[Error: < 100 cases or controls]	NA	NA	Major puerperal infection	pregnancy complications
654.1	PRS	NA	NA	NA	NA	NA	logistic	59002	92	58910	NA	NA	0	[Error: < 100 cases or controls]	NA	NA	Abnormality of organs and soft tissues of pelvis complicating pregnancy, childbirth, or the puerperium	pregnancy complications
654.2	PRS	NA	NA	NA	NA	NA	logistic	58935	25	58910	NA	NA	0	[Error: < 100 cases or controls]	NA	NA	Rhesus isoimmunization in pregnancy	pregnancy complications
656.1	PRS	NA	NA	NA	NA	NA	logistic	58545	37	58508	NA	NA	0	[Error: < 100 cases or controls]	NA	NA	Isoimmunization of fetus or newborn	pregnancy complications
656.22	PRS	NA	NA	NA	NA	NA	logistic	58563	55	58508	NA	NA	0	[Error: < 100 cases or controls]	NA	NA	Interstitial emphysema and related conditions of newborn	pregnancy complications
656.9	PRS	NA	NA	NA	NA	NA	logistic	58591	83	58508	NA	NA	0	[Error: < 100 cases or controls]	NA	NA	Neonatal bradycardia or tachycardia	pregnancy complications
669	PRS	NA	NA	NA	NA	NA	logistic	59756	73	59683	NA	NA	0	[Error: < 100 cases or controls]	NA	NA	Complications of labor and delivery NEC	pregnancy complications
671	PRS	NA	NA	NA	NA	NA	logistic	59694	37	59657	NA	NA	0	[Error: < 100 cases or controls]	NA	NA	Venous/cerebrovascular complications embolism in pregnancy and the puerperium	pregnancy complications
674	PRS	NA	NA	NA	NA	NA	logistic	59696	39	59657	NA	NA	0	[Error: < 100 cases or controls]	NA	NA	Other complications of the puerperium NEC	pregnancy complications
676	PRS	NA	NA	NA	NA	NA	logistic	59660	3	59657	NA	NA	0	[Error: < 100 cases or controls]	NA	NA	Other disorders of the breast associated with childbirth and disorders of lactation	pregnancy complications
686.2	PRS	NA	NA	NA	NA	NA	logistic	50730	69	50661	NA	NA	0	[Error: < 100 cases or controls]	NA	NA	Impetigo	dermatologic
686.3	PRS	NA	NA	NA	NA	NA	logistic	50710	49	50661	NA	NA	0	[Error: < 100 cases or controls]	NA	NA	Pilonidal cyst	dermatologic
686.4	PRS	NA	NA	NA	NA	NA	logistic	50705	44	50661	NA	NA	0	[Error: < 100 cases or controls]	NA	NA	Pyogenic granuloma	dermatologic
686.5	PRS	NA	NA	NA	NA	NA	logistic	50699	38	50661	NA	NA	0	[Error: < 100 cases or controls]	NA	NA	Pyoderma	dermatologic
687.3	PRS	NA	NA	NA	NA	NA	logistic	47655	18	47637	NA	NA	0	[Error: < 100 cases or controls]	NA	NA	Changes in skin texture	dermatologic
691.1	PRS	NA	NA	NA	NA	NA	logistic	51851	4	51847	NA	NA	0	[Error: < 100 cases or controls]	NA	NA	Ichthyosis congenita	dermatologic
691.3	PRS	NA	NA	NA	NA	NA	logistic	51877	30	51847	NA	NA	0	[Error: < 100 cases or controls]	NA	NA	Congenital pigmentary anomalies of skin	dermatologic
694.1	PRS	NA	NA	NA	NA	NA	logistic	51888	41	51847	NA	NA	0	[Error: < 100 cases or controls]	NA	NA	Vitiligo	dermatologic
694.3	PRS	NA	NA	NA	NA	NA	logistic	51858	11	51847	NA	NA	0	[Error: < 100 cases or controls]	NA	NA	Vascular disorders of skin	dermatologic
695.1	PRS	NA	NA	NA	NA	NA	logistic	51864	17	51847	NA	NA	0	[Error: < 100 cases or controls]	NA	NA	Toxic erythema	dermatologic
695.2	PRS	NA	NA	NA	NA	NA	logistic	51902	55	51847	NA	NA	0	[Error: < 100 cases or controls]	NA	NA	Bullous dermatoses	dermatologic
695.21	PRS	NA	NA	NA	NA	NA	logistic	51866	19	51847	NA	NA	0	[Error: < 100 cases or controls]	NA	NA	Dermatitis herpetiformis	dermatologic
695.22	PRS	NA	NA	NA	NA	NA	logistic	51878	31	51847	NA	NA	0	[Error: < 100 cases or controls]	NA	NA	Pemphigus and pemphigoid	dermatologic
695.81	PRS	NA	NA	NA	NA	NA	logistic	51884	37	51847	NA	NA	0	[Error: < 100 cases or controls]	NA	NA	Erythema nodosum	dermatologic
696.2	PRS	NA	NA	NA	NA	NA	logistic	51852	5	51847	NA	NA	0	[Error: < 100 cases or controls]	NA	NA	Parapsoriasis	dermatologic
696.3	PRS	NA	NA	NA	NA	NA	logistic	51857	10	51847	NA	NA	0	[Error: < 100 cases or controls]	NA	NA	Pityriasis	dermatologic
701.1	PRS	NA	NA	NA	NA	NA	logistic	54000	88	53912	NA	NA	0	[Error: < 100 cases or controls]	NA	NA	Keratoderma, acquired	dermatologic
701.5	PRS	NA	NA	NA	NA	NA	logistic	53989	77	53912	NA	NA	0	[Error: < 100 cases or controls]	NA	NA	Abnormal granulation tissue	dermatologic
701.6	PRS	NA	NA	NA	NA	NA	logistic	53967	55	53912	NA	NA	0	[Error: < 100 cases or controls]	NA	NA	Acquired acanthosis nigricans	dermatologic
702.4	PRS	NA	NA	NA	NA	NA	logistic	49821	9	49812	NA	NA	0	[Error: < 100 cases or controls]	NA	NA	Degenerative skin disorders	dermatologic
704.11	PRS	NA	NA	NA	NA	NA	logistic	56138	56	56082	NA	NA	0	[Error: < 100 cases or controls]	NA	NA	Alopecia Areata	dermatologic
704.12	PRS	NA	NA	NA	NA	NA	logistic	56142	60	56082	NA	NA	0	[Error: < 100 cases or controls]	NA	NA	Telogen effluvium	dermatologic
705.1	PRS	NA	NA	NA	NA	NA	logistic	54627	77	54550	NA	NA	0	[Error: < 100 cases or controls]	NA	NA	Dyshidrosis	dermatologic
705.3	PRS	NA	NA	NA	NA	NA	logistic	54627	77	54550	NA	NA	0	[Error: < 100 cases or controls]	NA	NA	Hidradenitis	dermatologic
706.3	PRS	NA	NA	NA	NA	NA	logistic	54552	2	54550	NA	NA	0	[Error: < 100 cases or controls]	NA	NA	Seborrhea	dermatologic
709.4	PRS	NA	NA	NA	NA	NA	logistic	51175	61	51114	NA	NA	0	[Error: < 100 cases or controls]	NA	NA	Polymyositis	dermatologic
710.2	PRS	NA	NA	NA	NA	NA	logistic	49863	3	49860	NA	NA	0	[Error: < 100 cases or controls]	NA	NA	Periostitis	musculoskeletal
710.3	PRS	NA	NA	NA	NA	NA	logistic	49862	2	49860	NA	NA	0	[Error: < 100 cases or controls]	NA	NA	Osteopathy resulting from poliomyelitis	musculoskeletal
711.2	PRS	NA	NA	NA	NA	NA	logistic	49875	15	49860	NA	NA	0	[Error: < 100 cases or controls]	NA	NA	Reiter's disease	musculoskeletal
711.3	PRS	NA	NA	NA	NA	NA	logistic	49897	37	49860	NA	NA	0	[Error: < 100 cases or controls]	NA	NA	Behcet's syndrome	musculoskeletal
715.3	PRS	NA	NA	NA	NA	NA	logistic	51137	46	51091	NA	NA	0	[Error: < 100 cases or controls]	NA	NA	Spinal enthesopathy	musculoskeletal
716.1	PRS	NA	NA	NA	NA	NA	logistic	49889	29	49860	NA	NA	0	[Error: < 100 cases or controls]	NA	NA	Unspecified polyarthropathy or polyarthritis	musculoskeletal
716.2	PRS	NA	NA	NA	NA	NA	logistic	49873	13	49860	NA	NA	0	[Error: < 100 cases or controls]	NA	NA	Unspecified monoarthritis	musculoskeletal
716.3	PRS	NA	NA	NA	NA	NA	logistic	49861	1	49860	NA	NA	0	[Error: < 100 cases or controls]	NA	NA	Kaschin-Beck disease	musculoskeletal
716.8	PRS	NA	NA	NA	NA	NA	logistic	49871	11	49860	NA	NA	0	[Error: < 100 cases or controls]	NA	NA	Palindromic rheumatism	musculoskeletal
721.8	PRS	NA	NA	NA	NA	NA	logistic	48441	24	48417	NA	NA	0	[Error: < 100 cases or controls]	NA	NA	Other allied disorders of spine	musculoskeletal
722.3	PRS	NA	NA	NA	NA	NA	logistic	48418	1	48417	NA	NA	0	[Error: < 100 cases or controls]	NA	NA	Schmorl's nodes	musculoskeletal
723.1	PRS	NA	NA	NA	NA	NA	logistic	48463	46	48417	NA	NA	0	[Error: < 100 cases or controls]	NA	NA	Torticollis	musculoskeletal
724.9	PRS	NA	NA	NA	NA	NA	logistic	48486	69	48417	NA	NA	0	[Error: < 100 cases or controls]	NA	NA	Other unspecified back disorders	musculoskeletal
726.2	PRS	NA	NA	NA	NA	NA	logistic	46986	94	46892	NA	NA	0	[Error: < 100 cases or controls]	NA	NA	Synoviopathy	musculoskeletal
727.5	PRS	NA	NA	NA	NA	NA	logistic	46975	83	46892	NA	NA	0	[Error: < 100 cases or controls]	NA	NA	Rupture of synovium	musculoskeletal
727.8	PRS	NA	NA	NA	NA	NA	logistic	46945	53	46892	NA	NA	0	[Error: < 100 cases or controls]	NA	NA	Plica syndrome	musculoskeletal
728.1	PRS	NA	NA	NA	NA	NA	logistic	46930	38	46892	NA	NA	0	[Error: < 100 cases or controls]	NA	NA	Muscular calcification and ossification	musculoskeletal
728.2	PRS	NA	NA	NA	NA	NA	logistic	46980	88	46892	NA	NA	0	[Error: < 100 cases or controls]	NA	NA	Laxity of ligament or hypermobility syndrome	musculoskeletal
729.1	PRS	NA	NA	NA	NA	NA	logistic	46900	8	46892	NA	NA	0	[Error: < 100 cases or controls]	NA	NA	Rheumatism, unspecified and fibrositis	musculoskeletal
729.3	PRS	NA	NA	NA	NA	NA	logistic	46928	36	46892	NA	NA	0	[Error: < 100 cases or controls]	NA	NA	Panniculitis	musculoskeletal
729.7	PRS	NA	NA	NA	NA	NA	logistic	46918	26	46892	NA	NA	0	[Error: < 100 cases or controls]	NA	NA	Nontraumatic compartment syndrome	musculoskeletal
731	PRS	NA	NA	NA	NA	NA	logistic	49818	52	49766	NA	NA	0	[Error: < 100 cases or controls]	NA	NA	Osteitis deformans and osteopathies associated with other disorders classified elsewhere	musculoskeletal
731.1	PRS	NA	NA	NA	NA	NA	logistic	49779	13	49766	NA	NA	0	[Error: < 100 cases or controls]	NA	NA	Osteitis deformans [Paget's disease of bone]	musculoskeletal
732.1	PRS	NA	NA	NA	NA	NA	logistic	49820	54	49766	NA	NA	0	[Error: < 100 cases or controls]	NA	NA	Juvenile osteochondrosis	musculoskeletal
732.7	PRS	NA	NA	NA	NA	NA	logistic	49811	45	49766	NA	NA	0	[Error: < 100 cases or controls]	NA	NA	Osteochondritis dissecans	musculoskeletal
733.2	PRS	NA	NA	NA	NA	NA	logistic	49818	52	49766	NA	NA	0	[Error: < 100 cases or controls]	NA	NA	Cyst of bone	musculoskeletal
733.6	PRS	NA	NA	NA	NA	NA	logistic	49803	37	49766	NA	NA	0	[Error: < 100 cases or controls]	NA	NA	Costochondritis	musculoskeletal
733.9	PRS	NA	NA	NA	NA	NA	logistic	49799	33	49766	NA	NA	0	[Error: < 100 cases or controls]	NA	NA	Chondromalacia	musculoskeletal
735.22	PRS	NA	NA	NA	NA	NA	logistic	52790	20	52770	NA	NA	0	[Error: < 100 cases or controls]	NA	NA	Claw toe (acquired)	musculoskeletal
736.1	PRS	NA	NA	NA	NA	NA	logistic	52778	8	52770	NA	NA	0	[Error: < 100 cases or controls]	NA	NA	Acquired deformities of forearm	musculoskeletal
736.2	PRS	NA	NA	NA	NA	NA	logistic	52852	82	52770	NA	NA	0	[Error: < 100 cases or controls]	NA	NA	Acquired deformities of finger	musculoskeletal
736.3	PRS	NA	NA	NA	NA	NA	logistic	52788	18	52770	NA	NA	0	[Error: < 100 cases or controls]	NA	NA	Acquired deformities of hip	musculoskeletal
736.4	PRS	NA	NA	NA	NA	NA	logistic	52810	40	52770	NA	NA	0	[Error: < 100 cases or controls]	NA	NA	Genu valgum or varum (acquired)	musculoskeletal
736.5	PRS	NA	NA	NA	NA	NA	logistic	52778	8	52770	NA	NA	0	[Error: < 100 cases or controls]	NA	NA	Acquired deformities of knee	musculoskeletal
736.6	PRS	NA	NA	NA	NA	NA	logistic	52836	66	52770	NA	NA	0	[Error: < 100 cases or controls]	NA	NA	Unequal leg length (acquired)	musculoskeletal
737.2	PRS	NA	NA	NA	NA	NA	logistic	52772	2	52770	NA	NA	0	[Error: < 100 cases or controls]	NA	NA	Lordosis (acquired)	musculoskeletal
740.12	PRS	NA	NA	NA	NA	NA	logistic	47375	93	47282	NA	NA	0	[Error: < 100 cases or controls]	NA	NA	Osteoarthrosis, localized, secondary	musculoskeletal
740.3	PRS	NA	NA	NA	NA	NA	logistic	47379	97	47282	NA	NA	0	[Error: < 100 cases or controls]	NA	NA	Osteoarthrosis involving more than one site, but not specified as generalized	musculoskeletal
741.1	PRS	NA	NA	NA	NA	NA	logistic	50970	43	50927	NA	NA	0	[Error: < 100 cases or controls]	NA	NA	Ankylosis of joint	musculoskeletal
741.5	PRS	NA	NA	NA	NA	NA	logistic	50952	25	50927	NA	NA	0	[Error: < 100 cases or controls]	NA	NA	Hemarthrosis	musculoskeletal
741.6	PRS	NA	NA	NA	NA	NA	logistic	50945	18	50927	NA	NA	0	[Error: < 100 cases or controls]	NA	NA	Villonodular synovitis	musculoskeletal
742.1	PRS	NA	NA	NA	NA	NA	logistic	50954	27	50927	NA	NA	0	[Error: < 100 cases or controls]	NA	NA	Loose body in joint	musculoskeletal
742.2	PRS	NA	NA	NA	NA	NA	logistic	50986	59	50927	NA	NA	0	[Error: < 100 cases or controls]	NA	NA	Pathological, developmental or recurrent dislocation	musculoskeletal
742.8	PRS	NA	NA	NA	NA	NA	logistic	50945	18	50927	NA	NA	0	[Error: < 100 cases or controls]	NA	NA	Articular cartilage disorder	musculoskeletal
743.4	PRS	NA	NA	NA	NA	NA	logistic	50094	70	50024	NA	NA	0	[Error: < 100 cases or controls]	NA	NA	Stress fracture	musculoskeletal
749.1	PRS	NA	NA	NA	NA	NA	logistic	50413	48	50365	NA	NA	0	[Error: < 100 cases or controls]	NA	NA	Cleft palate	congenital anomalies
750.11	PRS	NA	NA	NA	NA	NA	logistic	56588	21	56567	NA	NA	0	[Error: < 100 cases or controls]	NA	NA	Esophageal atresia/tracheoesophageal fistula	congenital anomalies
750.13	PRS	NA	NA	NA	NA	NA	logistic	56630	63	56567	NA	NA	0	[Error: < 100 cases or controls]	NA	NA	Congenital anomalies of mouth/tongue	congenital anomalies
750.14	PRS	NA	NA	NA	NA	NA	logistic	56580	13	56567	NA	NA	0	[Error: < 100 cases or controls]	NA	NA	Congenital anomalies of esophagus	congenital anomalies
750.15	PRS	NA	NA	NA	NA	NA	logistic	56569	2	56567	NA	NA	0	[Error: < 100 cases or controls]	NA	NA	Congenital anomalies of stomach	congenital anomalies
750.22	PRS	NA	NA	NA	NA	NA	logistic	56651	84	56567	NA	NA	0	[Error: < 100 cases or controls]	NA	NA	Congenital anomaly of gallbladder, bile ducts, liver, pancreas	congenital anomalies
750.5	PRS	NA	NA	NA	NA	NA	logistic	56594	27	56567	NA	NA	0	[Error: < 100 cases or controls]	NA	NA	Congenital hypertrophic pyloric stenosis	congenital anomalies
751.11	PRS	NA	NA	NA	NA	NA	logistic	56619	52	56567	NA	NA	0	[Error: < 100 cases or controls]	NA	NA	Congenital anomalies of female genital organs	congenital anomalies
753	PRS	NA	NA	NA	NA	NA	logistic	58649	87	58562	NA	NA	0	[Error: < 100 cases or controls]	NA	NA	Congenital anomalies of the eye	congenital anomalies
753.1	PRS	NA	NA	NA	NA	NA	logistic	58576	14	58562	NA	NA	0	[Error: < 100 cases or controls]	NA	NA	Congenital cataract and lens anomalies	congenital anomalies
753.2	PRS	NA	NA	NA	NA	NA	logistic	58604	42	58562	NA	NA	0	[Error: < 100 cases or controls]	NA	NA	Congenital anomalies of posterior segment of eye	congenital anomalies
754.1	PRS	NA	NA	NA	NA	NA	logistic	58043	21	58022	NA	NA	0	[Error: < 100 cases or controls]	NA	NA	Lumbosacral spondylolysis, congenital	congenital anomalies
754.2	PRS	NA	NA	NA	NA	NA	logistic	58094	72	58022	NA	NA	0	[Error: < 100 cases or controls]	NA	NA	Spondylolisthesis, congenital	congenital anomalies
755.3	PRS	NA	NA	NA	NA	NA	logistic	58053	31	58022	NA	NA	0	[Error: < 100 cases or controls]	NA	NA	Congenital anomaly of fingers/toes	congenital anomalies
755.4	PRS	NA	NA	NA	NA	NA	logistic	58063	41	58022	NA	NA	0	[Error: < 100 cases or controls]	NA	NA	Congenital anomalies of upper limb, including shoulder girdle	congenital anomalies
756.1	PRS	NA	NA	NA	NA	NA	logistic	58086	64	58022	NA	NA	0	[Error: < 100 cases or controls]	NA	NA	Congenital anomalies of abdominal wall; diaphram	congenital anomalies
756.2	PRS	NA	NA	NA	NA	NA	logistic	58086	64	58022	NA	NA	0	[Error: < 100 cases or controls]	NA	NA	Pectus and other congenital anomalies of ribs/sternum	congenital anomalies
756.21	PRS	NA	NA	NA	NA	NA	logistic	58063	41	58022	NA	NA	0	[Error: < 100 cases or controls]	NA	NA	Pectus excavatum	congenital anomalies
756.22	PRS	NA	NA	NA	NA	NA	logistic	58035	13	58022	NA	NA	0	[Error: < 100 cases or controls]	NA	NA	Pectus carinatum	congenital anomalies
756.3	PRS	NA	NA	NA	NA	NA	logistic	58089	67	58022	NA	NA	0	[Error: < 100 cases or controls]	NA	NA	Congenital anomalies of muscle, tendon, fascia, and connective tissue	congenital anomalies
756.5	PRS	NA	NA	NA	NA	NA	logistic	58069	47	58022	NA	NA	0	[Error: < 100 cases or controls]	NA	NA	Congenital osteodystrophies	congenital anomalies
757	PRS	NA	NA	NA	NA	NA	logistic	57795	28	57767	NA	NA	0	[Error: < 100 cases or controls]	NA	NA	Congenital anomalies of the integument	congenital anomalies
759.1	PRS	NA	NA	NA	NA	NA	logistic	57788	21	57767	NA	NA	0	[Error: < 100 cases or controls]	NA	NA	Anomalies of endocrine glands, congenital	congenital anomalies
767	PRS	NA	NA	NA	NA	NA	logistic	53597	35	53562	NA	NA	0	[Error: < 100 cases or controls]	NA	NA	Cervicocranial/Cervicobrachial syndrome	symptoms
769	PRS	NA	NA	NA	NA	NA	logistic	59836	57	59779	NA	NA	0	[Error: < 100 cases or controls]	NA	NA	Nonallopathic lesions NEC	symptoms
772.1	PRS	NA	NA	NA	NA	NA	logistic	53022	72	52950	NA	NA	0	[Error: < 100 cases or controls]	NA	NA	Muscular wasting and disuse atrophy	symptoms
781.1	PRS	NA	NA	NA	NA	NA	logistic	57658	23	57635	NA	NA	0	[Error: < 100 cases or controls]	NA	NA	Loss of height	symptoms
783.1	PRS	NA	NA	NA	NA	NA	logistic	47520	78	47442	NA	NA	0	[Error: < 100 cases or controls]	NA	NA	Postprocedural fever	symptoms
789.1	PRS	NA	NA	NA	NA	NA	logistic	45102	73	45029	NA	NA	0	[Error: < 100 cases or controls]	NA	NA	Persistent vomiting	symptoms
790	PRS	NA	NA	NA	NA	NA	logistic	57829	18	57811	NA	NA	0	[Error: < 100 cases or controls]	NA	NA	Nonspecific findings on examination of blood	symptoms
790.9	PRS	NA	NA	NA	NA	NA	logistic	57813	2	57811	NA	NA	0	[Error: < 100 cases or controls]	NA	NA	Abnormal arterial blood gases	symptoms
794	PRS	NA	NA	NA	NA	NA	logistic	59864	15	59849	NA	NA	0	[Error: < 100 cases or controls]	NA	NA	Abnormal results of other function studies (bladder, pancreas, placenta, spleen, etc)	symptoms
795	PRS	NA	NA	NA	NA	NA	logistic	59708	20	59688	NA	NA	0	[Error: < 100 cases or controls]	NA	NA	Other and nonspecific abnormal cytological, histological and immunological findings	symptoms
795.81	PRS	NA	NA	NA	NA	NA	logistic	59758	70	59688	NA	NA	0	[Error: < 100 cases or controls]	NA	NA	Elevated carcinoembryonic antigen [CEA]	symptoms
795.82	PRS	NA	NA	NA	NA	NA	logistic	59697	9	59688	NA	NA	0	[Error: < 100 cases or controls]	NA	NA	Elevated cancer antigen 125 [CA 125]	symptoms
816	PRS	NA	NA	NA	NA	NA	logistic	57807	32	57775	NA	NA	0	[Error: < 100 cases or controls]	NA	NA	Cerebral laceration and contusion	injuries & poisonings
817	PRS	NA	NA	NA	NA	NA	logistic	57846	71	57775	NA	NA	0	[Error: < 100 cases or controls]	NA	NA	Concussion	injuries & poisonings
823	PRS	NA	NA	NA	NA	NA	logistic	49194	1	49193	NA	NA	0	[Error: < 100 cases or controls]	NA	NA	Torus fracture	injuries & poisonings
840.1	PRS	NA	NA	NA	NA	NA	logistic	53392	59	53333	NA	NA	0	[Error: < 100 cases or controls]	NA	NA	Muscle/tendon sprain	injuries & poisonings
842	PRS	NA	NA	NA	NA	NA	logistic	53401	68	53333	NA	NA	0	[Error: < 100 cases or controls]	NA	NA	Other sprains and strains	injuries & poisonings
856	PRS	NA	NA	NA	NA	NA	logistic	51817	76	51741	NA	NA	0	[Error: < 100 cases or controls]	NA	NA	Vascular complications of surgery and medical procedures	injuries & poisonings
857	PRS	NA	NA	NA	NA	NA	logistic	51813	72	51741	NA	NA	0	[Error: < 100 cases or controls]	NA	NA	Mechanical complication of unspecified genitourinary device, implant, and graft	injuries & poisonings
870.1	PRS	NA	NA	NA	NA	NA	logistic	53649	43	53606	NA	NA	0	[Error: < 100 cases or controls]	NA	NA	Open wound or laceration of eye or eyelid	injuries & poisonings
870.2	PRS	NA	NA	NA	NA	NA	logistic	53618	12	53606	NA	NA	0	[Error: < 100 cases or controls]	NA	NA	Open wound of ear	injuries & poisonings
870.4	PRS	NA	NA	NA	NA	NA	logistic	53630	24	53606	NA	NA	0	[Error: < 100 cases or controls]	NA	NA	Open wound of nose and sinus	injuries & poisonings
870.5	PRS	NA	NA	NA	NA	NA	logistic	53659	53	53606	NA	NA	0	[Error: < 100 cases or controls]	NA	NA	Open wound of lip and mouth	injuries & poisonings
870.6	PRS	NA	NA	NA	NA	NA	logistic	53623	17	53606	NA	NA	0	[Error: < 100 cases or controls]	NA	NA	Open wound of neck	injuries & poisonings
870.8	PRS	NA	NA	NA	NA	NA	logistic	53617	11	53606	NA	NA	0	[Error: < 100 cases or controls]	NA	NA	Open wound of genital organs	injuries & poisonings
871.3	PRS	NA	NA	NA	NA	NA	logistic	53698	92	53606	NA	NA	0	[Error: < 100 cases or controls]	NA	NA	Open wound of foot except toe(s) alone	injuries & poisonings
871.4	PRS	NA	NA	NA	NA	NA	logistic	53627	21	53606	NA	NA	0	[Error: < 100 cases or controls]	NA	NA	Open wound of toe(s)	injuries & poisonings
872	PRS	NA	NA	NA	NA	NA	logistic	53700	94	53606	NA	NA	0	[Error: < 100 cases or controls]	NA	NA	Traumatic amputation	injuries & poisonings
874	PRS	NA	NA	NA	NA	NA	logistic	53700	94	53606	NA	NA	0	[Error: < 100 cases or controls]	NA	NA	Complication of amputation stump	injuries & poisonings
876	PRS	NA	NA	NA	NA	NA	logistic	53665	59	53606	NA	NA	0	[Error: < 100 cases or controls]	NA	NA	Posttraumatic wound infection not elsewhere classified	injuries & poisonings
905	PRS	NA	NA	NA	NA	NA	logistic	59211	8	59203	NA	NA	0	[Error: < 100 cases or controls]	NA	NA	Late effects of musculoskeletal and connective tissue injuries	injuries & poisonings
910	PRS	NA	NA	NA	NA	NA	logistic	59864	10	59854	NA	NA	0	[Error: < 100 cases or controls]	NA	NA	Superficial injury, infected	injuries & poisonings
911	PRS	NA	NA	NA	NA	NA	logistic	59815	23	59792	NA	NA	0	[Error: < 100 cases or controls]	NA	NA	Blister	injuries & poisonings
913	PRS	NA	NA	NA	NA	NA	logistic	58300	67	58233	NA	NA	0	[Error: < 100 cases or controls]	NA	NA	Toxic effect of venom	injuries & poisonings
931	PRS	NA	NA	NA	NA	NA	logistic	48642	47	48595	NA	NA	0	[Error: < 100 cases or controls]	NA	NA	Contact dermatitis and other eczema due to plants [except food]	dermatologic
938.1	PRS	NA	NA	NA	NA	NA	logistic	48614	19	48595	NA	NA	0	[Error: < 100 cases or controls]	NA	NA	Acute dermatitis due to solar radiation	dermatologic
939.1	PRS	NA	NA	NA	NA	NA	logistic	48601	6	48595	NA	NA	0	[Error: < 100 cases or controls]	NA	NA	Contact and allergic dermatitis of eyelid	dermatologic
941	PRS	NA	NA	NA	NA	NA	logistic	48638	43	48595	NA	NA	0	[Error: < 100 cases or controls]	NA	NA	Adverse reaction to serum or vaccine	injuries & poisonings
942	PRS	NA	NA	NA	NA	NA	logistic	48652	57	48595	NA	NA	0	[Error: < 100 cases or controls]	NA	NA	Infusion and transfusion reaction	injuries & poisonings
949.1	PRS	NA	NA	NA	NA	NA	logistic	48690	95	48595	NA	NA	0	[Error: < 100 cases or controls]	NA	NA	Diaper or napkin rash	injuries & poisonings
952	PRS	NA	NA	NA	NA	NA	logistic	59859	48	59811	NA	NA	0	[Error: < 100 cases or controls]	NA	NA	Spinal cord injury without evidence of spinal bone injury	injuries & poisonings
957	PRS	NA	NA	NA	NA	NA	logistic	59813	2	59811	NA	NA	0	[Error: < 100 cases or controls]	NA	NA	Injury to other and unspecified nerves	injuries & poisonings
958.1	PRS	NA	NA	NA	NA	NA	logistic	58584	96	58488	NA	NA	0	[Error: < 100 cases or controls]	NA	NA	Postoperative shock	injuries & poisonings
960.1	PRS	NA	NA	NA	NA	NA	logistic	46974	2	46972	NA	NA	0	[Error: < 100 cases or controls]	NA	NA	Adverse effects of antibacterials (not penicillins)	injuries & poisonings
960.3	PRS	NA	NA	NA	NA	NA	logistic	46974	2	46972	NA	NA	0	[Error: < 100 cases or controls]	NA	NA	Poisoning by antifungal antibiotics	injuries & poisonings
961	PRS	NA	NA	NA	NA	NA	logistic	47050	78	46972	NA	NA	0	[Error: < 100 cases or controls]	NA	NA	Poisoning by other anti-infectives	injuries & poisonings
962.2	PRS	NA	NA	NA	NA	NA	logistic	46999	27	46972	NA	NA	0	[Error: < 100 cases or controls]	NA	NA	Insulins and antidiabetic agents causing adverse effects in therapeutic use	injuries & poisonings
962.3	PRS	NA	NA	NA	NA	NA	logistic	46976	4	46972	NA	NA	0	[Error: < 100 cases or controls]	NA	NA	Hormones and synthetic substitutes causing adverse effects in therapeutic use	injuries & poisonings
964	PRS	NA	NA	NA	NA	NA	logistic	47047	75	46972	NA	NA	0	[Error: < 100 cases or controls]	NA	NA	Poisoning by agents primarily affecting blood constituents	injuries & poisonings
964.1	PRS	NA	NA	NA	NA	NA	logistic	47044	72	46972	NA	NA	0	[Error: < 100 cases or controls]	NA	NA	Anticoagulants causing adverse effects	injuries & poisonings
965.2	PRS	NA	NA	NA	NA	NA	logistic	46974	2	46972	NA	NA	0	[Error: < 100 cases or controls]	NA	NA	Antirheumatics causing adverse effects in therapeutic use	injuries & poisonings
965.3	PRS	NA	NA	NA	NA	NA	logistic	46983	11	46972	NA	NA	0	[Error: < 100 cases or controls]	NA	NA	Salicylates causing adverse effects in therapeutic use	injuries & poisonings
966	PRS	NA	NA	NA	NA	NA	logistic	46995	23	46972	NA	NA	0	[Error: < 100 cases or controls]	NA	NA	Poisoning by anticonvulsants and anti-Parkinsonism drugs	injuries & poisonings
967	PRS	NA	NA	NA	NA	NA	logistic	47061	89	46972	NA	NA	0	[Error: < 100 cases or controls]	NA	NA	Adverse effects of sedatives or other central nervous system depressants and anesthetics	injuries & poisonings
969	PRS	NA	NA	NA	NA	NA	logistic	47066	94	46972	NA	NA	0	[Error: < 100 cases or controls]	NA	NA	Poisoning by psychotropic agents	injuries & poisonings
971	PRS	NA	NA	NA	NA	NA	logistic	46976	4	46972	NA	NA	0	[Error: < 100 cases or controls]	NA	NA	Poisoning by drugs primarily affecting the autonomic nervous system	injuries & poisonings
972.1	PRS	NA	NA	NA	NA	NA	logistic	46989	17	46972	NA	NA	0	[Error: < 100 cases or controls]	NA	NA	Cardiac rhythm regulators causing adverse effects in therapeutic use	injuries & poisonings
972.2	PRS	NA	NA	NA	NA	NA	NA	46972	NA	NA	NA	NA	0	[Error: non-varying phenotype or genotype]	NA	NA	Antilipemic and antiarteriosclerotic drugs causing adverse effects in therapeutic use	injuries & poisonings
972.6	PRS	NA	NA	NA	NA	NA	logistic	46983	11	46972	NA	NA	0	[Error: < 100 cases or controls]	NA	NA	Antihypertensive agents causing adverse effects	injuries & poisonings
973	PRS	NA	NA	NA	NA	NA	logistic	46981	9	46972	NA	NA	0	[Error: < 100 cases or controls]	NA	NA	Poisoning by agents primarily affecting the gastrointestinal system	injuries & poisonings
974	PRS	NA	NA	NA	NA	NA	logistic	47032	60	46972	NA	NA	0	[Error: < 100 cases or controls]	NA	NA	Poisoning by water, mineral, and uric acid metabolism drugs	injuries & poisonings
975	PRS	NA	NA	NA	NA	NA	logistic	46981	9	46972	NA	NA	0	[Error: < 100 cases or controls]	NA	NA	Poisoning by agents primarily acting on the smooth and skeletal muscles and respiratory system	injuries & poisonings
976	PRS	NA	NA	NA	NA	NA	logistic	46976	4	46972	NA	NA	0	[Error: < 100 cases or controls]	NA	NA	Poisoning by agents primarily affecting skin & mucous membrane, ophthalmological, otorhinolaryngological, & dental drugs	injuries & poisonings
981	PRS	NA	NA	NA	NA	NA	logistic	59645	4	59641	NA	NA	0	[Error: < 100 cases or controls]	NA	NA	Toxic effect of (non-ethyl) alcohol and petroleum and other solvents	injuries & poisonings
983	PRS	NA	NA	NA	NA	NA	logistic	59644	3	59641	NA	NA	0	[Error: < 100 cases or controls]	NA	NA	Toxic effect of corrosive aromatics, acids, and caustic alkalis	injuries & poisonings
984	PRS	NA	NA	NA	NA	NA	logistic	59643	2	59641	NA	NA	0	[Error: < 100 cases or controls]	NA	NA	Toxic effect of lead and its compounds (including fumes)	injuries & poisonings
985	PRS	NA	NA	NA	NA	NA	logistic	59649	8	59641	NA	NA	0	[Error: < 100 cases or controls]	NA	NA	Toxic effect of other metals	injuries & poisonings
986	PRS	NA	NA	NA	NA	NA	logistic	59645	4	59641	NA	NA	0	[Error: < 100 cases or controls]	NA	NA	Toxic effect of carbon monoxide	injuries & poisonings
987	PRS	NA	NA	NA	NA	NA	logistic	59647	6	59641	NA	NA	0	[Error: < 100 cases or controls]	NA	NA	Toxic effect of other gases, fumes, or vapors	injuries & poisonings
988	PRS	NA	NA	NA	NA	NA	logistic	59647	6	59641	NA	NA	0	[Error: < 100 cases or controls]	NA	NA	Toxic effect of noxious substances eaten as food	injuries & poisonings
989	PRS	NA	NA	NA	NA	NA	logistic	59666	25	59641	NA	NA	0	[Error: < 100 cases or controls]	NA	NA	Toxic effect of other substances, chiefly nonmedicinal as to source	injuries & poisonings
512.3	PRS	NA	NA	NA	NA	NA	NA	32648	NA	NA	NA	NA	0	[Error: non-varying phenotype or genotype]	NA	NA	Abnormal chest sounds	respiratory
598.4	PRS	NA	NA	NA	NA	NA	NA	59196	NA	NA	NA	NA	0	[Error: non-varying phenotype or genotype]	NA	NA	Other cells and casts in urine	genitourinary

### Sheet: S9.OUD_MTAG_PheWAS
phenotype	snp	adjustment	beta	SE	OR	p	type	n_total	n_cases	n_controls	HWE_p	allele_freq	n_no_snp	note	bonferroni	fdr	description	group
318	PRS	NA	0.259939	0.0148514	1.29685	1.36735e-68	logistic	52361	5442	46919	NA	NA	0		PASS	PASS	Tobacco use disorder	mental disorders
316	PRS	NA	0.350346	0.0244232	1.41956	1.14854e-46	logistic	48733	1814	46919	NA	NA	0		PASS	PASS	Substance addiction and disorders	mental disorders
317	PRS	NA	0.350139	0.0303143	1.41926	7.35859e-31	logistic	48104	1185	46919	NA	NA	0		PASS	PASS	Alcohol-related disorders	mental disorders
496	PRS	NA	0.182765	0.0171868	1.20053	2.06893e-26	logistic	51722	3998	47724	NA	NA	0		PASS	PASS	Chronic airway obstruction	respiratory
296	PRS	NA	0.116869	0.0124821	1.12397	7.75837e-21	logistic	46654	8124	38530	NA	NA	0		PASS	PASS	Mood disorders	mental disorders
300	PRS	NA	0.123831	0.0133205	1.13182	1.4543e-20	logistic	45442	6912	38530	NA	NA	0		PASS	PASS	Anxiety disorders	mental disorders
317.1	PRS	NA	0.322948	0.0348866	1.38119	2.10089e-20	logistic	47804	885	46919	NA	NA	0		PASS	PASS	Alcoholism	mental disorders
338.2	PRS	NA	0.185355	0.020064	1.20365	2.50653e-20	logistic	49845	2718	47127	NA	NA	0		PASS	PASS	Chronic pain	neurological
70.3	PRS	NA	0.27462	0.0313	1.31603	1.72737e-18	logistic	50783	1082	49701	NA	NA	0		PASS	PASS	Viral hepatitis C	infectious diseases
297	PRS	NA	0.386853	0.0446459	1.47234	4.51863e-18	logistic	39057	527	38530	NA	NA	0		PASS	PASS	Suicidal ideation or attempt	mental disorders
338	PRS	NA	0.110184	0.0129016	1.11648	1.33814e-17	logistic	54362	7235	47127	NA	NA	0		PASS	PASS	Pain	neurological
70	PRS	NA	0.252109	0.0295943	1.28674	1.61191e-17	logistic	50915	1214	49701	NA	NA	0		PASS	PASS	Viral hepatitis	infectious diseases
300.9	PRS	NA	0.305872	0.0359761	1.35781	1.86219e-17	logistic	39343	813	38530	NA	NA	0		PASS	PASS	Posttraumatic stress disorder	mental disorders
296.1	PRS	NA	0.235503	0.0288767	1.26554	3.47863e-16	logistic	39809	1279	38530	NA	NA	0		PASS	PASS	Bipolar	mental disorders
300.1	PRS	NA	0.114935	0.0142672	1.1218	7.88918e-16	logistic	44420	5890	38530	NA	NA	0		PASS	PASS	Anxiety disorder	mental disorders
297.1	PRS	NA	0.371425	0.0481692	1.4498	1.24998e-14	logistic	38981	451	38530	NA	NA	0		PASS	PASS	Suicidal ideation	mental disorders
296.2	PRS	NA	0.101945	0.0132818	1.10732	1.64716e-14	logistic	45574	7044	38530	NA	NA	0		PASS	PASS	Depression	mental disorders
509	PRS	NA	0.11071	0.014596	1.11707	3.32574e-14	logistic	47783	5703	42080	NA	NA	0		PASS	PASS	Respiratory failure, insufficiency, arrest	respiratory
338.1	PRS	NA	0.101376	0.0145434	1.10669	3.15515e-12	logistic	52629	5502	47127	NA	NA	0		PASS	PASS	Acute pain	neurological
496.1	PRS	NA	0.220391	0.0321686	1.24656	7.32661e-12	logistic	48775	1051	47724	NA	NA	0		PASS	PASS	Emphysema	respiratory
285.1	PRS	NA	0.118307	0.0176274	1.12559	1.9255e-11	logistic	43809	3790	40019	NA	NA	0		PASS	PASS	Acute posthemorrhagic anemia	hematopoietic
785	PRS	NA	0.0719095	0.0109688	1.07456	5.53267e-11	logistic	50234	11010	39224	NA	NA	0		PASS	PASS	Abdominal pain	symptoms
508	PRS	NA	0.0790584	0.0126224	1.08227	3.76801e-10	logistic	50274	8194	42080	NA	NA	0		PASS	PASS	Pulmonary collapse; interstitial and compensatory emphysema	respiratory
296.22	PRS	NA	0.115326	0.0185287	1.12224	4.84049e-10	logistic	41801	3271	38530	NA	NA	0		PASS	PASS	Major depressive disorder	mental disorders
512.7	PRS	NA	0.078646	0.0126733	1.08182	5.44788e-10	logistic	41746	9098	32648	NA	NA	0		PASS	PASS	Shortness of breath	respiratory
301	PRS	NA	0.390243	0.0659502	1.47734	3.27389e-09	logistic	38768	238	38530	NA	NA	0		PASS	PASS	Personality disorders	mental disorders
509.1	PRS	NA	0.101697	0.0171933	1.10705	3.32107e-09	logistic	46005	3925	42080	NA	NA	0		PASS	PASS	Respiratory failure	respiratory
496.21	PRS	NA	0.204241	0.0351411	1.22659	6.1726e-09	logistic	48598	874	47724	NA	NA	0		PASS	PASS	Obstructive chronic bronchitis	respiratory
38	PRS	NA	0.0985973	0.0171197	1.10362	8.44745e-09	logistic	54319	3836	50483	NA	NA	0		PASS	PASS	Septicemia	infectious diseases
411	PRS	NA	0.0763537	0.0133908	1.07934	1.18438e-08	logistic	53948	8866	45082	NA	NA	0		PASS	PASS	Ischemic Heart Disease	circulatory system
418	PRS	NA	0.0645455	0.0113313	1.06667	1.22484e-08	logistic	51752	11102	40650	NA	NA	0		PASS	PASS	Nonspecific chest pain	circulatory system
496.2	PRS	NA	0.184776	0.0326468	1.20295	1.51496e-08	logistic	48738	1014	47724	NA	NA	0		PASS	PASS	Chronic bronchitis	respiratory
276.1	PRS	NA	0.0703532	0.0124881	1.07289	1.76461e-08	logistic	48598	8337	40261	NA	NA	0		PASS	PASS	Electrolyte imbalance	endocrine/metabolic
722	PRS	NA	0.103173	0.0183929	1.10868	2.03017e-08	logistic	51787	3370	48417	NA	NA	0		PASS	PASS	Intervertebral disc disorders	musculoskeletal
760	PRS	NA	0.0702383	0.0126056	1.07276	2.51815e-08	logistic	53353	7921	45432	NA	NA	0		PASS	PASS	Back pain	symptoms
71.1	PRS	NA	0.238161	0.0435595	1.26891	4.56442e-08	logistic	50257	556	49701	NA	NA	0		PASS	PASS	HIV infection, symptomatic	infectious diseases
292.4	PRS	NA	0.103513	0.0189926	1.10906	5.03206e-08	logistic	51686	3114	48572	NA	NA	0		PASS	PASS	Altered mental status	mental disorders
476	PRS	NA	-0.0869348	0.0159669	0.916737	5.18908e-08	logistic	47708	4515	43193	NA	NA	0		PASS	PASS	Allergic rhinitis	respiratory
71	PRS	NA	0.234926	0.0432902	1.26482	5.73797e-08	logistic	50264	563	49701	NA	NA	0		PASS	PASS	Human immunodeficiency virus [HIV] disease	infectious diseases
512	PRS	NA	0.0546115	0.0101562	1.05613	7.56797e-08	logistic	48503	15855	32648	NA	NA	0		PASS	PASS	Other symptoms of respiratory system	respiratory
301.2	PRS	NA	0.458046	0.0865477	1.58098	1.20709e-07	logistic	38668	138	38530	NA	NA	0		PASS	PASS	Antisocial/borderline personality disorder	mental disorders
317.11	PRS	NA	0.260345	0.0493379	1.29738	1.31474e-07	logistic	47357	438	46919	NA	NA	0		PASS	PASS	Alcoholic liver damage	mental disorders
355.1	PRS	NA	0.183935	0.0353703	1.20194	1.98992e-07	logistic	53316	836	52480	NA	NA	0		PASS	PASS	Chronic pain syndrome	neurological
514	PRS	NA	0.11745	0.0228776	1.12463	2.83885e-07	logistic	56766	2053	54713	NA	NA	0		PASS	PASS	Abnormal findings examination of lungs	respiratory
367.1	PRS	NA	-0.15096	0.0295607	0.859882	3.27708e-07	logistic	56790	1209	55581	NA	NA	0		PASS	PASS	Myopia	sense organs
276	PRS	NA	0.0564579	0.0110913	1.05808	3.57523e-07	logistic	51385	11124	40261	NA	NA	0		PASS	PASS	Disorders of fluid, electrolyte, and acid-base balance	endocrine/metabolic
480	PRS	NA	0.0761822	0.0150884	1.07916	4.44008e-07	logistic	52110	5087	47023	NA	NA	0		PASS	PASS	Pneumonia	respiratory
783	PRS	NA	0.0680267	0.0135357	1.07039	5.01539e-07	logistic	53897	6455	47442	NA	NA	0		PASS	PASS	Fever of unknown origin	symptoms
507	PRS	NA	0.0738215	0.0147407	1.07661	5.49926e-07	logistic	47727	5647	42080	NA	NA	0		PASS	PASS	Pleurisy; pleural effusion	respiratory
509.2	PRS	NA	0.133905	0.0270475	1.14328	7.39376e-07	logistic	43571	1491	42080	NA	NA	0		PASS	PASS	Respiratory insufficiency	respiratory
411.4	PRS	NA	0.0689023	0.0139823	1.07133	8.31576e-07	logistic	53157	8075	45082	NA	NA	0		PASS	PASS	Coronary atherosclerosis	circulatory system
276.12	PRS	NA	0.0948528	0.0197222	1.0995	1.51357e-06	logistic	43176	2915	40261	NA	NA	0		PASS	PASS	Hyposmolality and/or hyponatremia	endocrine/metabolic
721	PRS	NA	0.0997849	0.0207824	1.10493	1.57554e-06	logistic	51014	2597	48417	NA	NA	0		PASS	PASS	Spondylosis and allied disorders	musculoskeletal
297.2	PRS	NA	0.442513	0.0931952	1.55661	2.05196e-06	logistic	38648	118	38530	NA	NA	0		PASS	PASS	Suicide or self-inflicted injury	mental disorders
722.8	PRS	NA	0.22097	0.0465745	1.24729	2.09089e-06	logistic	48896	479	48417	NA	NA	0		PASS	PASS	Postlaminectomy syndrome	musculoskeletal
509.3	PRS	NA	0.127439	0.027146	1.13592	2.67142e-06	logistic	43546	1466	42080	NA	NA	0		PASS	PASS	Pulmonary insufficiency or respiratory failure following trauma and surgery	respiratory
994	PRS	NA	0.0875846	0.0186777	1.09153	2.74201e-06	logistic	57822	3166	54656	NA	NA	0		PASS	PASS	Sepsis and SIRS	injuries & poisonings
721.1	PRS	NA	0.100197	0.0214261	1.10539	2.91955e-06	logistic	50851	2434	48417	NA	NA	0		PASS	PASS	Spondylosis without myelopathy	musculoskeletal
512.9	PRS	NA	0.0642658	0.0138105	1.06638	3.26478e-06	logistic	39552	6904	32648	NA	NA	0		PASS	PASS	Other dyspnea	respiratory
994.2	PRS	NA	0.090451	0.0199519	1.09467	5.8025e-06	logistic	57411	2755	54656	NA	NA	0		PASS	PASS	Sepsis	injuries & poisonings
260	PRS	NA	0.0804196	0.0177545	1.08374	5.91167e-06	logistic	47371	3589	43782	NA	NA	0		PASS	PASS	Protein-calorie malnutrition	endocrine/metabolic
276.4	PRS	NA	0.0951088	0.0210814	1.09978	6.43734e-06	logistic	42764	2503	40261	NA	NA	0		PASS	PASS	Acid-base balance disorder	endocrine/metabolic
733.8	PRS	NA	0.225245	0.0500266	1.25263	6.71583e-06	logistic	50179	413	49766	NA	NA	0		PASS	PASS	Malunion and nonunion of fracture	musculoskeletal
315	PRS	NA	0.141509	0.0318296	1.15201	8.75484e-06	logistic	56955	1084	55871	NA	NA	0		PASS	PASS	Develomental delays and disorders	mental disorders
458.9	PRS	NA	0.0808407	0.0183038	1.0842	1.00265e-05	logistic	52971	3384	49587	NA	NA	0		PASS	PASS	Hypotension NOS	circulatory system
276.41	PRS	NA	0.0974299	0.0221964	1.10233	1.13641e-05	logistic	42503	2242	40261	NA	NA	0		PASS	PASS	Acidosis	endocrine/metabolic
702	PRS	NA	-0.0799587	0.0182429	0.923154	1.17057e-05	logistic	53367	3555	49812	NA	NA	0		PASS	PASS	Degenerative skin conditions and other dermatoses	dermatologic
345	PRS	NA	0.086484	0.0198102	1.09033	1.26755e-05	logistic	49607	2827	46780	NA	NA	0		PASS	PASS	Epilepsy, recurrent seizures, convulsions	neurological
458	PRS	NA	0.0740242	0.0171323	1.07683	1.55509e-05	logistic	53505	3918	49587	NA	NA	0		PASS	PASS	Hypotension	circulatory system
292	PRS	NA	0.0661612	0.0153345	1.0684	1.59946e-05	logistic	53525	4953	48572	NA	NA	0		PASS	PASS	Neurological disorders	mental disorders
578.2	PRS	NA	0.113197	0.0262604	1.11985	1.62835e-05	logistic	49947	1546	48401	NA	NA	0		PASS	PASS	Blood in stool	digestive
345.3	PRS	NA	0.0915079	0.0214153	1.09583	1.92846e-05	logistic	49170	2390	46780	NA	NA	0		PASS	PASS	Convulsions	neurological
720	PRS	NA	0.0965698	0.0228013	1.10139	2.28271e-05	logistic	50575	2158	48417	NA	NA	0		PASS	PASS	Spinal stenosis	musculoskeletal
367	PRS	NA	-0.0999473	0.0238169	0.904885	2.71088e-05	logistic	57462	1881	55581	NA	NA	0		PASS	PASS	Disorders of refraction and accommodation; blindness and low vision	sense organs
510	PRS	NA	0.0703875	0.0169432	1.07292	3.26271e-05	logistic	54991	3913	51078	NA	NA	0		PASS	PASS	Other diseases of lung	respiratory
585.1	PRS	NA	0.0596384	0.0146908	1.06145	4.91644e-05	logistic	51379	5643	45736	NA	NA	0		FAIL	PASS	Acute renal failure	genitourinary
285	PRS	NA	0.0450058	0.0112124	1.04603	5.97137e-05	logistic	50945	10926	40019	NA	NA	0		FAIL	PASS	Other anemias	hematopoietic
572	PRS	NA	0.0925821	0.0230666	1.097	5.97769e-05	logistic	50557	2029	48528	NA	NA	0		FAIL	PASS	Ascites (non malignant)	digestive
571.5	PRS	NA	0.0783325	0.0199247	1.08148	8.44405e-05	logistic	51294	2766	48528	NA	NA	0		FAIL	PASS	Other chronic nonalcoholic liver disease	digestive
291	PRS	NA	0.0923472	0.0236145	1.09675	9.20591e-05	logistic	50517	1945	48572	NA	NA	0		FAIL	PASS	Other specified nonpsychotic and/or transient mental disorders	mental disorders
289.4	PRS	NA	0.08855	0.0226614	1.09259	9.3244e-05	logistic	47309	2120	45189	NA	NA	0		FAIL	PASS	Lymphadenitis	hematopoietic
276.14	PRS	NA	0.0628985	0.0161375	1.06492	9.71288e-05	logistic	44764	4503	40261	NA	NA	0		FAIL	PASS	Hypopotassemia	endocrine/metabolic
763	PRS	NA	0.101097	0.0260711	1.10638	0.000105426	logistic	55139	1577	53562	NA	NA	0		FAIL	PASS	Thoracic or lumbosacral neuritis or radiculitis, unspecified	symptoms
694	PRS	NA	-0.142558	0.0370283	0.867137	0.000118132	logistic	52622	775	51847	NA	NA	0		FAIL	PASS	Dyschromia and Vitiligo	dermatologic
306.1	PRS	NA	0.340059	0.0884701	1.40503	0.000121155	logistic	38663	133	38530	NA	NA	0		FAIL	PASS	Mental disorders durring/after pregnancy	mental disorders
512.2	PRS	NA	0.173806	0.0453912	1.18983	0.000128625	logistic	33161	513	32648	NA	NA	0		FAIL	PASS	Painful respiration	respiratory
295.1	PRS	NA	0.288496	0.0758392	1.33442	0.00014235	logistic	38709	179	38530	NA	NA	0		FAIL	PASS	Schizophrenia	mental disorders
797	PRS	NA	0.118268	0.031231	1.12555	0.000152544	logistic	58613	1081	57532	NA	NA	0		FAIL	PASS	Shock	symptoms
401	PRS	NA	0.0392936	0.0103949	1.04008	0.000156781	logistic	53979	21941	32038	NA	NA	0		FAIL	PASS	Hypertension	circulatory system
427.7	PRS	NA	0.0627152	0.01669	1.06472	0.000171521	logistic	42938	4171	38767	NA	NA	0		FAIL	PASS	Tachycardia NOS	circulatory system
577.1	PRS	NA	0.173436	0.0462198	1.18938	0.00017513	logistic	58316	486	57830	NA	NA	0		FAIL	PASS	Acute pancreatitis	digestive
216	PRS	NA	-0.0934274	0.0250972	0.910804	0.000197163	logistic	55596	1697	53899	NA	NA	0		FAIL	PASS	Benign neoplasm of skin	neoplasms
312	PRS	NA	0.208165	0.0559419	1.23142	0.000198359	logistic	56209	338	55871	NA	NA	0		FAIL	PASS	Conduct disorders	mental disorders
291.8	PRS	NA	0.0930146	0.0250104	1.09748	0.000199988	logistic	50302	1730	48572	NA	NA	0		FAIL	PASS	Alteration of consciousness	mental disorders
440	PRS	NA	0.108355	0.0291757	1.11444	0.000204111	logistic	51161	1313	49848	NA	NA	0		FAIL	PASS	Atherosclerosis	circulatory system
702.2	PRS	NA	-0.0792719	0.0213706	0.923789	0.000207753	logistic	55650	2490	53160	NA	NA	0		FAIL	PASS	Seborrheic keratosis	dermatologic
411.2	PRS	NA	0.0767829	0.0208262	1.07981	0.000227059	logistic	47874	2792	45082	NA	NA	0		FAIL	PASS	Myocardial infarction	circulatory system
173	PRS	NA	-0.0730107	0.0198958	0.929591	0.000242887	logistic	53629	2860	50769	NA	NA	0		FAIL	PASS	Neoplasm of uncertain behavior of skin	neoplasms
418.1	PRS	NA	0.14107	0.038462	1.1515	0.000244679	logistic	41368	718	40650	NA	NA	0		FAIL	PASS	Precordial pain	circulatory system
625	PRS	NA	0.130593	0.0356094	1.1395	0.000245048	logistic	56974	829	56145	NA	NA	0		FAIL	PASS	Pain and other symptoms associated with female genital organs	genitourinary
571.51	PRS	NA	0.0909255	0.0249743	1.09519	0.000271832	logistic	50262	1734	48528	NA	NA	0		FAIL	PASS	Cirrhosis of liver without mention of alcohol	digestive
571	PRS	NA	0.0696776	0.0191841	1.07216	0.000281189	logistic	51525	2997	48528	NA	NA	0		FAIL	PASS	Chronic liver disease and cirrhosis	digestive
560.4	PRS	NA	0.11057	0.0305486	1.11691	0.000295193	logistic	43135	1132	42003	NA	NA	0		FAIL	PASS	Other intestinal obstruction	digestive
379.2	PRS	NA	-0.105555	0.0292632	0.899825	0.000309662	logistic	53824	1273	52551	NA	NA	0		FAIL	PASS	Disorders of vitreous body	sense organs
165.1	PRS	NA	0.0792435	0.0219735	1.08247	0.000310576	logistic	58902	2271	56631	NA	NA	0		FAIL	PASS	Cancer of bronchus; lung	neoplasms
532	PRS	NA	0.0604033	0.0167853	1.06226	0.000319951	logistic	42613	4117	38496	NA	NA	0		FAIL	PASS	Dysphagia	digestive
272.11	PRS	NA	-0.059637	0.0166025	0.942106	0.000328083	logistic	44346	4894	39452	NA	NA	0		FAIL	PASS	Hypercholesterolemia	endocrine/metabolic
722.6	PRS	NA	0.075126	0.0209319	1.07802	0.000331876	logistic	50982	2565	48417	NA	NA	0		FAIL	PASS	Degeneration of intervertebral disc	musculoskeletal
994.21	PRS	NA	0.112507	0.031362	1.11908	0.000334045	logistic	55736	1080	54656	NA	NA	0		FAIL	PASS	Septic shock	injuries & poisonings
585	PRS	NA	0.0460891	0.0128725	1.04717	0.000343012	logistic	53535	7799	45736	NA	NA	0		FAIL	PASS	Renal failure	genitourinary
464	PRS	NA	-0.0748512	0.0209067	0.927882	0.00034326	logistic	48417	2496	45921	NA	NA	0		FAIL	PASS	Acute sinusitis	respiratory
401.1	PRS	NA	0.0374111	0.0104562	1.03812	0.000346379	logistic	53595	21557	32038	NA	NA	0		FAIL	PASS	Essential hypertension	circulatory system
365.1	PRS	NA	-0.12528	0.0351665	0.88225	0.000367374	logistic	55698	873	54825	NA	NA	0		FAIL	PASS	Open-angle glaucoma	sense organs
41	PRS	NA	0.058534	0.0164967	1.06028	0.000387844	logistic	54599	4116	50483	NA	NA	0		FAIL	PASS	Bacterial infection NOS	infectious diseases
530	PRS	NA	0.0400487	0.0113031	1.04086	0.000395356	logistic	48979	10483	38496	NA	NA	0		FAIL	PASS	Diseases of esophagus	digestive
530.11	PRS	NA	0.0416854	0.0118321	1.04257	0.000426556	logistic	47818	9322	38496	NA	NA	0		FAIL	PASS	GERD	digestive
288	PRS	NA	0.0621652	0.0176684	1.06414	0.000434081	logistic	48821	3632	45189	NA	NA	0		FAIL	PASS	Diseases of white blood cells	hematopoietic
165	PRS	NA	0.0768919	0.0218775	1.07993	0.000440316	logistic	58923	2292	56631	NA	NA	0		FAIL	PASS	Cancer within the respiratory system	neoplasms
145	PRS	NA	0.129292	0.0376471	1.13802	0.000594051	logistic	58590	746	57844	NA	NA	0		FAIL	PASS	Cancer of mouth	neoplasms
694.2	PRS	NA	-0.130936	0.0381458	0.877274	0.000597992	logistic	52576	729	51847	NA	NA	0		FAIL	PASS	Other dyschromia	dermatologic
530.1	PRS	NA	0.0398682	0.011615	1.04067	0.000598115	logistic	48244	9748	38496	NA	NA	0		FAIL	PASS	Esophagitis, GERD and related diseases	digestive
303	PRS	NA	0.205059	0.0597684	1.2276	0.000601619	logistic	38820	290	38530	NA	NA	0		FAIL	PASS	Psychogenic and somatoform disorders	mental disorders
557.1	PRS	NA	-0.202454	0.0593037	0.816724	0.000640514	logistic	42297	294	42003	NA	NA	0		FAIL	PASS	Celiac disease	digestive
241.1	PRS	NA	-0.130744	0.038584	0.877442	0.000702602	logistic	49148	708	48440	NA	NA	0		FAIL	PASS	Nontoxic uninodular goiter	endocrine/metabolic
569.2	PRS	NA	0.107271	0.0317242	1.11324	0.000721268	logistic	51323	1039	50284	NA	NA	0		FAIL	PASS	Gastrointestinal complications	digestive
260.3	PRS	NA	0.124011	0.0367844	1.13203	0.00074817	logistic	44574	792	43782	NA	NA	0		FAIL	PASS	Adult failure to thrive	endocrine/metabolic
805	PRS	NA	0.10423	0.0309702	1.10986	0.000764092	logistic	51267	1101	50166	NA	NA	0		FAIL	PASS	Fracture of vertebral column without mention of spinal cord injury	injuries & poisonings
295	PRS	NA	0.136095	0.0404772	1.14579	0.000773089	logistic	39170	640	38530	NA	NA	0		FAIL	PASS	Schizophrenia and other psychotic disorders	mental disorders
274	PRS	NA	-0.0860232	0.0256156	0.917573	0.000784413	logistic	58727	1688	57039	NA	NA	0		FAIL	PASS	Gout and other crystal arthropathies	endocrine/metabolic
509.8	PRS	NA	0.116136	0.0347872	1.12315	0.000842445	logistic	42953	873	42080	NA	NA	0		FAIL	PASS	Dependence on respirator [Ventilator] or supplemental oxygen	respiratory
722.1	PRS	NA	0.114563	0.0344545	1.12138	0.000884018	logistic	49301	884	48417	NA	NA	0		FAIL	PASS	Displacement of intervertebral disc	musculoskeletal
965	PRS	NA	0.170188	0.0518718	1.18553	0.00103462	logistic	47355	383	46972	NA	NA	0		FAIL	PASS	Poisoning by analgesics, antipyretics, and antirheumatics	injuries & poisonings
720.1	PRS	NA	0.0850575	0.0259766	1.08878	0.0010589	logistic	50058	1641	48417	NA	NA	0		FAIL	PASS	Spinal stenosis of lumbar region	musculoskeletal
274.1	PRS	NA	-0.0853614	0.0261047	0.91818	0.00107561	logistic	58660	1621	57039	NA	NA	0		FAIL	PASS	Gout	endocrine/metabolic
327.4	PRS	NA	0.0667872	0.0205447	1.06907	0.00115074	logistic	49258	2616	46642	NA	NA	0		FAIL	PASS	Insomnia	neurological
300.4	PRS	NA	0.114805	0.0353793	1.12165	0.00117458	logistic	39372	842	38530	NA	NA	0		FAIL	PASS	Dysthymic disorder	mental disorders
802	PRS	NA	0.17251	0.0532002	1.18828	0.00118424	logistic	50531	365	50166	NA	NA	0		FAIL	PASS	Fracture of pelvis	injuries & poisonings
577	PRS	NA	0.0994817	0.0307662	1.1046	0.00122297	logistic	58938	1108	57830	NA	NA	0		FAIL	PASS	Diseases of pancreas	digestive
442.1	PRS	NA	0.108532	0.0336754	1.11464	0.00126907	logistic	50823	975	49848	NA	NA	0		FAIL	PASS	Aortic aneurysm	circulatory system
263	PRS	NA	0.189315	0.0588091	1.20842	0.00128571	logistic	44084	302	43782	NA	NA	0		FAIL	PASS	Other nutritional deficiency	endocrine/metabolic
440.9	PRS	NA	0.18151	0.0566798	1.19903	0.00136301	logistic	50180	332	49848	NA	NA	0		FAIL	PASS	Atherosclerosis of aorta	circulatory system
276.5	PRS	NA	0.0522932	0.0164089	1.05368	0.0014382	logistic	44535	4274	40261	NA	NA	0		FAIL	PASS	Hypovolemia	endocrine/metabolic
577.2	PRS	NA	0.205211	0.0646371	1.22778	0.0014993	logistic	58077	247	57830	NA	NA	0		FAIL	PASS	Chronic pancreatitis	digestive
789	PRS	NA	0.0402259	0.0127376	1.04105	0.00158832	logistic	52451	7422	45029	NA	NA	0		FAIL	PASS	Nausea and vomiting	symptoms
303.4	PRS	NA	0.214886	0.0680935	1.23972	0.00160089	logistic	38753	223	38530	NA	NA	0		FAIL	PASS	Somatoform disorder	mental disorders
260.2	PRS	NA	0.0893646	0.0283634	1.09348	0.00162879	logistic	45114	1332	43782	NA	NA	0		FAIL	PASS	severe protein-calorie malnutrition	endocrine/metabolic
41.1	PRS	NA	0.0791493	0.0252025	1.08237	0.00168641	logistic	52166	1683	50483	NA	NA	0		FAIL	PASS	Staphylococcus infections	infectious diseases
288.2	PRS	NA	0.0599947	0.0191153	1.06183	0.00169778	logistic	48257	3068	45189	NA	NA	0		FAIL	PASS	Elevated white blood cell count	hematopoietic
803.3	PRS	NA	0.182706	0.0588367	1.20046	0.00190085	logistic	50465	299	50166	NA	NA	0		FAIL	PASS	Fracture of clavicle or scapula	injuries & poisonings
772.4	PRS	NA	0.274079	0.0883707	1.31532	0.00192563	logistic	53083	133	52950	NA	NA	0		FAIL	PASS	Rhabdomyolysis	symptoms
300.12	PRS	NA	0.147787	0.0478082	1.15927	0.00199316	logistic	38986	456	38530	NA	NA	0		FAIL	PASS	Agorophobia, social phobia, and panic disorder	mental disorders
506	PRS	NA	0.073598	0.0238115	1.07637	0.00199577	logistic	44021	1941	42080	NA	NA	0		FAIL	PASS	Empyema and pneumothorax	respiratory
284	PRS	NA	0.0926236	0.0300483	1.09705	0.00205277	logistic	41202	1183	40019	NA	NA	0		FAIL	PASS	Aplastic anemia	hematopoietic
80	PRS	NA	0.0902949	0.0292989	1.0945	0.00205715	logistic	57087	1225	55862	NA	NA	0		FAIL	PASS	Postoperative infection	infectious diseases
313.1	PRS	NA	0.110479	0.0359895	1.11681	0.00214237	logistic	56702	831	55871	NA	NA	0		FAIL	PASS	Attention deficit hyperactivity disorder	mental disorders
958	PRS	NA	0.141403	0.0460736	1.15189	0.00214726	logistic	58978	490	58488	NA	NA	0		FAIL	PASS	Certain early complications of trauma or procedure	injuries & poisonings
172	PRS	NA	-0.0516607	0.0168503	0.949651	0.00217038	logistic	55006	4237	50769	NA	NA	0		FAIL	PASS	Skin cancer	neoplasms
380.4	PRS	NA	-0.0998864	0.0326313	0.90494	0.00220552	logistic	57248	996	56252	NA	NA	0		FAIL	PASS	Impacted cerumen	sense organs
411.8	PRS	NA	0.0699349	0.0228953	1.07244	0.00225402	logistic	47426	2344	45082	NA	NA	0		FAIL	PASS	Other chronic ischemic heart disease, unspecified	circulatory system
513.4	PRS	NA	0.122668	0.0401995	1.13051	0.00227716	logistic	56139	640	55499	NA	NA	0		FAIL	PASS	Hyperventilation	respiratory
702.1	PRS	NA	-0.0652808	0.0215983	0.936804	0.00250691	logistic	55635	2475	53160	NA	NA	0		FAIL	PASS	Actinic keratosis	dermatologic
800	PRS	NA	0.0764122	0.0252955	1.07941	0.00252126	logistic	51832	1666	50166	NA	NA	0		FAIL	PASS	Fracture of lower limb	injuries & poisonings
411.1	PRS	NA	0.0835375	0.0277036	1.08713	0.00256636	logistic	46566	1484	45082	NA	NA	0		FAIL	PASS	Unstable angina (intermediate coronary syndrome)	circulatory system
366	PRS	NA	-0.0523002	0.0174431	0.949044	0.0027147	logistic	57914	3971	53943	NA	NA	0		FAIL	PASS	Cataract	sense organs
649	PRS	NA	0.119837	0.0399808	1.12731	0.00272324	logistic	58902	678	58224	NA	NA	0		FAIL	PASS	Other conditions or status of the mother complicating pregnancy, childbirth, or the puerperium	pregnancy complications
428.3	PRS	NA	0.0661119	0.0221945	1.06835	0.00289419	logistic	51528	2252	49276	NA	NA	0		FAIL	PASS	Heart failure with reduced EF [Systolic or combined heart failure]	circulatory system
958.2	PRS	NA	0.217017	0.073202	1.24237	0.00303043	logistic	58681	193	58488	NA	NA	0		FAIL	PASS	Traumatic and surgical subcutaneous emphysema	injuries & poisonings
519	PRS	NA	0.0711414	0.0240112	1.07373	0.00304808	logistic	55803	1854	53949	NA	NA	0		FAIL	PASS	Other diseases of respiratory system, not elsewhere classified	respiratory
579	PRS	NA	0.0656522	0.0223107	1.06786	0.00325427	logistic	50564	2163	48401	NA	NA	0		FAIL	PASS	Other symptoms involving abdomen and pelvis	digestive
442.11	PRS	NA	0.128182	0.0438291	1.13676	0.0034492	logistic	50428	580	49848	NA	NA	0		FAIL	PASS	Abdominal aortic aneurysm	circulatory system
858	PRS	NA	0.11702	0.04033	1.12414	0.00371316	logistic	52382	641	51741	NA	NA	0		FAIL	PASS	Complication of internal orthopedic device	injuries & poisonings
375.1	PRS	NA	-0.0725094	0.0250248	0.930057	0.00376152	logistic	54314	1763	52551	NA	NA	0		FAIL	PASS	Dry eyes	sense organs
295.2	PRS	NA	0.250507	0.0864569	1.28468	0.00376175	logistic	38668	138	38530	NA	NA	0		FAIL	PASS	Paranoid disorders	mental disorders
627.2	PRS	NA	-0.0698556	0.0241727	0.932528	0.0038542	logistic	52896	1952	50944	NA	NA	0		FAIL	PASS	Symptomatic menopause	genitourinary
316.1	PRS	NA	-0.167787	0.058089	0.845534	0.00387153	logistic	47231	312	46919	NA	NA	0		FAIL	PASS	Polyneuropathy due to drugs	mental disorders
771.1	PRS	NA	0.0810894	0.0281032	1.08447	0.00390896	logistic	54609	1347	53262	NA	NA	0		FAIL	PASS	Swelling of limb	symptoms
117	PRS	NA	0.134524	0.0468261	1.14399	0.00406787	logistic	52865	471	52394	NA	NA	0		FAIL	PASS	Mycoses	infectious diseases
149	PRS	NA	0.0892983	0.0312809	1.09341	0.0043074	logistic	58934	1090	57844	NA	NA	0		FAIL	PASS	Cancer of larynx, pharynx, nasal cavities	neoplasms
180.1	PRS	NA	0.190235	0.0670936	1.20953	0.00457736	logistic	53077	227	52850	NA	NA	0		FAIL	PASS	Cervical cancer	neoplasms
38.3	PRS	NA	0.0691871	0.0249074	1.07164	0.00547332	logistic	52215	1732	50483	NA	NA	0		FAIL	PASS	Bacteremia	infectious diseases
455	PRS	NA	0.0950531	0.0342498	1.09972	0.00551525	logistic	47632	901	46731	NA	NA	0		FAIL	PASS	Hemorrhoids	circulatory system
578	PRS	NA	0.0525791	0.019025	1.05399	0.00571528	logistic	51445	3044	48401	NA	NA	0		FAIL	PASS	Gastrointestinal hemorrhage	digestive
443.9	PRS	NA	0.0759055	0.0274855	1.07886	0.00575088	logistic	51345	1497	49848	NA	NA	0		FAIL	PASS	Peripheral vascular disease, unspecified	circulatory system
531	PRS	NA	0.106744	0.0386613	1.11265	0.00576245	logistic	57745	698	57047	NA	NA	0		FAIL	PASS	Peptic ulcer (excl. esophageal)	digestive
480.1	PRS	NA	0.0840491	0.0306062	1.08768	0.00603001	logistic	48149	1126	47023	NA	NA	0		FAIL	PASS	Bacterial pneumonia	respiratory
287	PRS	NA	0.0523707	0.0191226	1.05377	0.00616851	logistic	50293	3013	47280	NA	NA	0		FAIL	PASS	Purpura and other hemorrhagic conditions	hematopoietic
365	PRS	NA	-0.0796506	0.0291369	0.923439	0.00626328	logistic	56103	1278	54825	NA	NA	0		FAIL	PASS	Glaucoma	sense organs
514.2	PRS	NA	0.0847378	0.0311843	1.08843	0.00658118	logistic	55807	1094	54713	NA	NA	0		FAIL	PASS	Solitary pulmonary nodule	respiratory
524	PRS	NA	-0.178953	0.0661838	0.836145	0.00685353	logistic	55819	237	55582	NA	NA	0		FAIL	PASS	Dentofacial anomalies, including malocclusion	digestive
355	PRS	NA	0.157109	0.0581623	1.17012	0.00690862	logistic	52785	305	52480	NA	NA	0		FAIL	PASS	Complex regional/central pain syndrome	neurological
531.4	PRS	NA	0.196177	0.0730542	1.21674	0.00724498	logistic	57241	194	57047	NA	NA	0		FAIL	PASS	Peptic ulcer, site unspecified	digestive
442	PRS	NA	0.0810789	0.0302292	1.08446	0.00731527	logistic	51058	1210	49848	NA	NA	0		FAIL	PASS	Other aneurysm	circulatory system
729	PRS	NA	0.122763	0.0458006	1.13062	0.00735373	logistic	47387	495	46892	NA	NA	0		FAIL	PASS	Other disorders of soft tissues	musculoskeletal
807	PRS	NA	0.127033	0.0474549	1.13545	0.00743019	logistic	50628	462	50166	NA	NA	0		FAIL	FAIL	Fracture of ribs	injuries & poisonings
327	PRS	NA	0.0436795	0.0165133	1.04465	0.00816649	logistic	50794	4152	46642	NA	NA	0		FAIL	FAIL	Sleep disorders	neurological
770	PRS	NA	0.0537801	0.0203696	1.05525	0.00828549	logistic	57084	2644	54440	NA	NA	0		FAIL	FAIL	Myalgia and myositis unspecified	symptoms
260.1	PRS	NA	0.205845	0.0781243	1.22856	0.00841757	logistic	43953	171	43782	NA	NA	0		FAIL	FAIL	Cachexia	endocrine/metabolic
528	PRS	NA	0.084395	0.032144	1.08806	0.00865145	logistic	57169	1014	56155	NA	NA	0		FAIL	FAIL	Diseases of the oral soft tissues, excluding lesions specific for gingiva and tongue	digestive
475.9	PRS	NA	-0.157015	0.0598856	0.854691	0.00874363	logistic	43487	294	43193	NA	NA	0		FAIL	FAIL	Postnasal drip	respiratory
961.1	PRS	NA	0.120974	0.0462614	1.1286	0.00892216	logistic	47458	486	46972	NA	NA	0		FAIL	FAIL	Poisoning/allergy of sulfonamides	injuries & poisonings
250.12	PRS	NA	-0.185871	0.0714566	0.830381	0.00929043	logistic	46913	203	46710	NA	NA	0		FAIL	FAIL	Type 1 diabetes with renal manifestations	endocrine/metabolic
722.9	PRS	NA	0.263002	0.101276	1.30083	0.00940728	logistic	48517	100	48417	NA	NA	0		FAIL	FAIL	Other and unspecified disc disorder	musculoskeletal
345.1	PRS	NA	0.0773387	0.0298987	1.08041	0.00969014	logistic	47981	1201	46780	NA	NA	0		FAIL	FAIL	Epilepsy	neurological
686	PRS	NA	0.102235	0.039588	1.10764	0.00980957	logistic	51330	669	50661	NA	NA	0		FAIL	FAIL	Other local infections of skin and subcutaneous tissue	dermatologic
287.3	PRS	NA	0.049989	0.0194767	1.05126	0.0102701	logistic	50180	2900	47280	NA	NA	0		FAIL	FAIL	Thrombocytopenia	hematopoietic
696.4	PRS	NA	-0.0969438	0.0379578	0.907607	0.0106496	logistic	50399	732	49667	NA	NA	0		FAIL	FAIL	Psoriasis	dermatologic
519.9	PRS	NA	0.0663259	0.0261225	1.06857	0.0111158	logistic	55507	1558	53949	NA	NA	0		FAIL	FAIL	Symptoms involving respiratory system and other chest symptoms	respiratory
452	PRS	NA	0.0532481	0.020984	1.05469	0.0111631	logistic	49217	2486	46731	NA	NA	0		FAIL	FAIL	Other venous embolism and thrombosis	circulatory system
172.2	PRS	NA	-0.047888	0.0188776	0.953241	0.0111882	logistic	54099	3330	50769	NA	NA	0		FAIL	FAIL	Other non-epithelial cancer of skin	neoplasms
54	PRS	NA	0.141802	0.0563025	1.15235	0.0117832	logistic	50027	326	49701	NA	NA	0		FAIL	FAIL	Herpes simplex	infectious diseases
195	PRS	NA	0.04663	0.0185744	1.04773	0.012058	logistic	47545	3279	44266	NA	NA	0		FAIL	FAIL	Cancer, suspected or other	neoplasms
379	PRS	NA	-0.0664881	0.0265267	0.935674	0.0121946	logistic	54093	1542	52551	NA	NA	0		FAIL	FAIL	Other disorders of eye	sense organs
374	PRS	NA	-0.0805353	0.0321486	0.922622	0.0122419	logistic	53662	1042	52620	NA	NA	0		FAIL	FAIL	Other disorders of eyelids	sense organs
575.8	PRS	NA	0.107859	0.0430673	1.11389	0.0122646	logistic	55364	558	54806	NA	NA	0		FAIL	FAIL	Other disorders of biliary tract	digestive
180	PRS	NA	0.10869	0.043414	1.11482	0.0122947	logistic	53401	551	52850	NA	NA	0		FAIL	FAIL	Cervical cancer and dysplasia	neoplasms
627	PRS	NA	-0.0504679	0.0202285	0.950784	0.0125996	logistic	53891	2947	50944	NA	NA	0		FAIL	FAIL	Menopausal and postmenopausal disorders	genitourinary
696	PRS	NA	-0.094033	0.0377199	0.910253	0.0126694	logistic	50408	741	49667	NA	NA	0		FAIL	FAIL	Psoriasis and related disorders	dermatologic
358	PRS	NA	-0.178403	0.0717398	0.836606	0.0128898	logistic	54183	203	53980	NA	NA	0		FAIL	FAIL	Myoneural disorders	neurological
415	PRS	NA	0.048803	0.0196459	1.05001	0.0129868	logistic	52331	2845	49486	NA	NA	0		FAIL	FAIL	Pulmonary heart disease	circulatory system
535.9	PRS	NA	0.164388	0.0662868	1.17867	0.0131404	logistic	52473	236	52237	NA	NA	0		FAIL	FAIL	Gastritis and duodenitis, NOS	digestive
473.4	PRS	NA	0.0745613	0.0302731	1.07741	0.0137797	logistic	44365	1172	43193	NA	NA	0		FAIL	FAIL	Voice disturbance	respiratory
512.8	PRS	NA	0.0329857	0.0133982	1.03354	0.0138185	logistic	39874	7226	32648	NA	NA	0		FAIL	FAIL	Cough	respiratory
800.2	PRS	NA	0.136639	0.0555148	1.14641	0.013843	logistic	50502	336	50166	NA	NA	0		FAIL	FAIL	Fracture of unspecified part of femur	injuries & poisonings
761	PRS	NA	0.0439368	0.0178521	1.04492	0.0138491	logistic	56556	3494	53062	NA	NA	0		FAIL	FAIL	Cervicalgia	symptoms
501	PRS	NA	0.098999	0.0402367	1.10407	0.0138776	logistic	42733	653	42080	NA	NA	0		FAIL	FAIL	Pneumonitis due to inhalation of food or vomitus	respiratory
315.3	PRS	NA	0.157096	0.0638601	1.17011	0.0138933	logistic	56125	254	55871	NA	NA	0		FAIL	FAIL	Mental retardation	mental disorders
284.1	PRS	NA	0.0782339	0.0319094	1.08138	0.0142164	logistic	41064	1045	40019	NA	NA	0		FAIL	FAIL	Pancytopenia	hematopoietic
801	PRS	NA	0.075692	0.0308851	1.07863	0.0142554	logistic	51267	1101	50166	NA	NA	0		FAIL	FAIL	Fracture of ankle and foot	injuries & poisonings
800.3	PRS	NA	0.108794	0.0444393	1.11493	0.0143596	logistic	50691	525	50166	NA	NA	0		FAIL	FAIL	Fracture of tibia and fibula	injuries & poisonings
428.1	PRS	NA	0.0400951	0.0164749	1.04091	0.0149448	logistic	53654	4378	49276	NA	NA	0		FAIL	FAIL	Congestive heart failure (CHF) NOS	circulatory system
615	PRS	NA	0.177661	0.0734425	1.19442	0.015561	logistic	56906	191	56715	NA	NA	0		FAIL	FAIL	Endometriosis	genitourinary
853	PRS	NA	0.165224	0.0685607	1.17966	0.0159573	logistic	51961	220	51741	NA	NA	0		FAIL	FAIL	Complication of colostomy or enterostomy	injuries & poisonings
536.3	PRS	NA	0.139056	0.0578032	1.14919	0.0161421	logistic	52546	309	52237	NA	NA	0		FAIL	FAIL	Gastroparesis	digestive
681.5	PRS	NA	0.0728373	0.0305803	1.07556	0.0172265	logistic	51799	1138	50661	NA	NA	0		FAIL	FAIL	Cellulitis and abscess of leg, except foot	dermatologic
531.2	PRS	NA	0.163199	0.0688257	1.17727	0.0177308	logistic	57265	218	57047	NA	NA	0		FAIL	FAIL	Gastric ulcer	digestive
41.12	PRS	NA	0.090735	0.0383403	1.09498	0.0179539	logistic	51195	712	50483	NA	NA	0		FAIL	FAIL	Methicillin resistant Staphylococcus aureus	infectious diseases
524.3	PRS	NA	-0.164389	0.0696124	0.848412	0.0182018	logistic	55796	214	55582	NA	NA	0		FAIL	FAIL	Anomalies of tooth position/malocclusion	digestive
189.21	PRS	NA	0.0890598	0.0377841	1.09315	0.0184196	logistic	58521	759	57762	NA	NA	0		FAIL	FAIL	Malignant neoplasm of bladder	neoplasms
444.1	PRS	NA	0.190445	0.0810134	1.20979	0.0187341	logistic	50005	157	49848	NA	NA	0		FAIL	FAIL	Arterial embolism and thrombosis of lower extremity artery	circulatory system
345.12	PRS	NA	0.085788	0.036532	1.08958	0.0188595	logistic	47572	792	46780	NA	NA	0		FAIL	FAIL	Partial epilepsy	neurological
560	PRS	NA	0.056885	0.024239	1.05853	0.0189334	logistic	43833	1830	42003	NA	NA	0		FAIL	FAIL	Intestinal obstruction without mention of hernia	digestive
611.1	PRS	NA	-0.0760012	0.0324162	0.926815	0.0190504	logistic	55316	1018	54298	NA	NA	0		FAIL	FAIL	Abnormal mammogram	genitourinary
700	PRS	NA	-0.151464	0.0648071	0.859449	0.0194313	logistic	54161	249	53912	NA	NA	0		FAIL	FAIL	Corns and callosities	dermatologic
81	PRS	NA	0.0706004	0.030347	1.07315	0.0199952	logistic	57004	1142	55862	NA	NA	0		FAIL	FAIL	Infection/inflammation of internal prosthetic device; implant; and graft	infectious diseases
561	PRS	NA	0.0536951	0.0231299	1.05516	0.0202623	logistic	44012	2009	42003	NA	NA	0		FAIL	FAIL	Symptoms involving digestive system	digestive
523.1	PRS	NA	-0.11967	0.0515809	0.887213	0.0203384	logistic	55975	393	55582	NA	NA	0		FAIL	FAIL	Gingivitis	digestive
361.1	PRS	NA	0.181763	0.0784153	1.19933	0.0204521	logistic	54994	169	54825	NA	NA	0		FAIL	FAIL	Retinal detachment with retinal defect	sense organs
428	PRS	NA	0.0344661	0.0149231	1.03507	0.0209112	logistic	54762	5486	49276	NA	NA	0		FAIL	FAIL	Congestive heart failure; nonhypertensive	circulatory system
512.1	PRS	NA	0.0887723	0.0386253	1.09283	0.0215449	logistic	33358	710	32648	NA	NA	0		FAIL	FAIL	Wheezing	respiratory
276.13	PRS	NA	0.0510882	0.0222434	1.05242	0.0216311	logistic	42536	2275	40261	NA	NA	0		FAIL	FAIL	Hyperpotassemia	endocrine/metabolic
193	PRS	NA	-0.0968206	0.0421928	0.907719	0.0217493	logistic	58550	584	57966	NA	NA	0		FAIL	FAIL	Thyroid cancer	neoplasms
565	PRS	NA	0.0683365	0.029793	1.07073	0.0218071	logistic	51469	1185	50284	NA	NA	0		FAIL	FAIL	Anal and rectal conditions	digestive
366.2	PRS	NA	-0.0425559	0.0185989	0.958337	0.0221323	logistic	57351	3408	53943	NA	NA	0		FAIL	FAIL	Senile cataract	sense organs
256	PRS	NA	-0.116661	0.0511786	0.889887	0.0226383	logistic	52700	401	52299	NA	NA	0		FAIL	FAIL	Ovarian dysfunction	endocrine/metabolic
348.4	PRS	NA	-0.209771	0.0920885	0.81077	0.0227305	logistic	46902	122	46780	NA	NA	0		FAIL	FAIL	Cerebral cysts	neurological
840	PRS	NA	-0.056424	0.0249367	0.945138	0.0236549	logistic	55046	1713	53333	NA	NA	0		FAIL	FAIL	Sprains and strains	injuries & poisonings
195.3	PRS	NA	0.0711787	0.0314782	1.07377	0.0237465	logistic	45363	1097	44266	NA	NA	0		FAIL	FAIL	Malignant neoplasm of head, face, and neck	neoplasms
741.3	PRS	NA	-0.079295	0.0351323	0.923767	0.0240056	logistic	51782	855	50927	NA	NA	0		FAIL	FAIL	Difficulty in walking	musculoskeletal
740.1	PRS	NA	-0.0396704	0.0176122	0.961106	0.0242944	logistic	51196	3914	47282	NA	NA	0		FAIL	FAIL	Osteoarthritis; localized	musculoskeletal
526	PRS	NA	-0.10642	0.0472744	0.899047	0.0243779	logistic	56046	464	55582	NA	NA	0		FAIL	FAIL	Diseases of the jaws	digestive
375	PRS	NA	-0.199573	0.0886809	0.81908	0.0244196	logistic	52682	131	52551	NA	NA	0		FAIL	FAIL	Disorders of lacrimal system	sense organs
614.3	PRS	NA	0.201564	0.0896123	1.22331	0.0244938	logistic	56843	128	56715	NA	NA	0		FAIL	FAIL	Pelvic inflammatory disease (PID)	genitourinary
374.6	PRS	NA	-0.0907972	0.0404241	0.913203	0.0246966	logistic	53278	658	52620	NA	NA	0		FAIL	FAIL	Dermatochalasis	sense organs
704.1	PRS	NA	-0.119841	0.0534858	0.887062	0.0250514	logistic	56446	364	56082	NA	NA	0		FAIL	FAIL	Alopecia	dermatologic
204.11	PRS	NA	-0.185401	0.0835371	0.830771	0.0264602	logistic	57268	148	57120	NA	NA	0		FAIL	FAIL	Lymphoid leukemia, acute	neoplasms
655	PRS	NA	0.0708087	0.0320047	1.07338	0.0269359	logistic	59121	1084	58037	NA	NA	0		FAIL	FAIL	Known or suspected fetal abnormality affecting management of mother	pregnancy complications
204.1	PRS	NA	-0.134022	0.0609407	0.874571	0.0278626	logistic	57400	280	57120	NA	NA	0		FAIL	FAIL	Lymphoid leukemia	neoplasms
151	PRS	NA	0.101814	0.0464751	1.10718	0.0284725	logistic	52611	490	52121	NA	NA	0		FAIL	FAIL	Cancer of stomach	neoplasms
695.3	PRS	NA	-0.0980906	0.0447942	0.906567	0.0285383	logistic	52373	526	51847	NA	NA	0		FAIL	FAIL	Rosacea	dermatologic
149.1	PRS	NA	0.104009	0.0475466	1.10961	0.0287057	logistic	58309	465	57844	NA	NA	0		FAIL	FAIL	Cancer of oropharynx	neoplasms
313	PRS	NA	0.0654362	0.0300915	1.06762	0.0296619	logistic	57110	1239	55871	NA	NA	0		FAIL	FAIL	Pervasive developmental disorders	mental disorders
189.2	PRS	NA	0.0818596	0.0377069	1.0853	0.0299354	logistic	58524	762	57762	NA	NA	0		FAIL	FAIL	Cancer of bladder	neoplasms
696.42	PRS	NA	-0.125907	0.0580054	0.881697	0.0299611	logistic	49977	310	49667	NA	NA	0		FAIL	FAIL	Psoriatic arthropathy	dermatologic
611	PRS	NA	-0.0493588	0.0228155	0.95184	0.0305115	logistic	56438	2140	54298	NA	NA	0		FAIL	FAIL	Abnormal findings on mammogram or breast exam	genitourinary
528.11	PRS	NA	0.203908	0.094324	1.22619	0.0306346	logistic	56271	116	56155	NA	NA	0		FAIL	FAIL	Stomatitis and mucositis (ulcerative)	digestive
870	PRS	NA	0.0749687	0.0347657	1.07785	0.0310527	logistic	54472	866	53606	NA	NA	0		FAIL	FAIL	Open wounds of head; neck; and trunk	injuries & poisonings
550.6	PRS	NA	0.0792271	0.0368346	1.08245	0.0314852	logistic	53564	775	52789	NA	NA	0		FAIL	FAIL	Incisional hernia	digestive
441	PRS	NA	0.129996	0.0606222	1.13882	0.0320043	logistic	50129	281	49848	NA	NA	0		FAIL	FAIL	Vascular insufficiency of intestine	circulatory system
870.3	PRS	NA	0.153597	0.0720573	1.16602	0.0330406	logistic	53805	199	53606	NA	NA	0		FAIL	FAIL	Other open wound of head and face	injuries & poisonings
411.3	PRS	NA	0.0569966	0.0267471	1.05865	0.0330935	logistic	46664	1582	45082	NA	NA	0		FAIL	FAIL	Angina pectoris	circulatory system
257	PRS	NA	0.0822188	0.0386393	1.08569	0.0333492	logistic	53023	724	52299	NA	NA	0		FAIL	FAIL	Testicular dysfunction	endocrine/metabolic
257.1	PRS	NA	0.0823054	0.038771	1.08579	0.0337656	logistic	53018	719	52299	NA	NA	0		FAIL	FAIL	Testicular hypofunction	endocrine/metabolic
818	PRS	NA	0.129994	0.0612682	1.13882	0.0338617	logistic	58051	276	57775	NA	NA	0		FAIL	FAIL	Intracranial hemorrhage (injury)	injuries & poisonings
656.4	PRS	NA	0.210217	0.0993089	1.23395	0.0342767	logistic	58619	111	58508	NA	NA	0		FAIL	FAIL	Hemorrhage of fetus or newborn	pregnancy complications
819	PRS	NA	0.0860281	0.0407054	1.08984	0.0345636	logistic	58403	628	57775	NA	NA	0		FAIL	FAIL	Skull and face fracture and other intercranial injury	injuries & poisonings
625.1	PRS	NA	0.159999	0.0758105	1.17351	0.0348141	logistic	56324	179	56145	NA	NA	0		FAIL	FAIL	Dyspareunia	genitourinary
304	PRS	NA	0.0546226	0.0259138	1.05614	0.0350436	logistic	40128	1598	38530	NA	NA	0		FAIL	FAIL	Adjustment reaction	mental disorders
573.2	PRS	NA	0.0921161	0.0438323	1.09649	0.0355921	logistic	49074	546	48528	NA	NA	0		FAIL	FAIL	Liver replaced by transplant	digestive
741	PRS	NA	-0.0409943	0.0195085	0.959835	0.0356101	logistic	53813	2886	50927	NA	NA	0		FAIL	FAIL	Symptoms and disorders of the joints	musculoskeletal
656.6	PRS	NA	0.206912	0.0986711	1.22987	0.0359949	logistic	58623	115	58508	NA	NA	0		FAIL	FAIL	Perinatal disorders of digestive system	pregnancy complications
367.2	PRS	NA	-0.108298	0.0516871	0.89736	0.0361484	logistic	55969	388	55581	NA	NA	0		FAIL	FAIL	Astigmatism	sense organs
809	PRS	NA	0.0500204	0.0238873	1.05129	0.0362585	logistic	52036	1870	50166	NA	NA	0		FAIL	FAIL	Fracture of unspecified bones	injuries & poisonings
791	PRS	NA	0.181271	0.0865749	1.19874	0.0362776	logistic	59776	138	59638	NA	NA	0		FAIL	FAIL	Gangrene	symptoms
481	PRS	NA	0.117967	0.0564094	1.12521	0.0365037	logistic	47349	326	47023	NA	NA	0		FAIL	FAIL	Influenza	respiratory
382	PRS	NA	-0.0893635	0.0428461	0.914513	0.0370071	logistic	53469	569	52900	NA	NA	0		FAIL	FAIL	Otalgia	sense organs
245.21	PRS	NA	-0.0985204	0.0473497	0.906177	0.0374615	logistic	48904	464	48440	NA	NA	0		FAIL	FAIL	Chronic lymphocytic thyroiditis	endocrine/metabolic
800.1	PRS	NA	0.0890621	0.0429325	1.09315	0.038036	logistic	50736	570	50166	NA	NA	0		FAIL	FAIL	Fracture of neck of femur	injuries & poisonings
939	PRS	NA	-0.048798	0.0235493	0.952373	0.0382498	logistic	50531	1936	48595	NA	NA	0		FAIL	FAIL	Atopic/contact dermatitis due to other or unspecified	dermatologic
348.8	PRS	NA	0.0648608	0.0313383	1.06701	0.0384808	logistic	47856	1076	46780	NA	NA	0		FAIL	FAIL	Encephalopathy, not elsewhere classified	neurological
371.1	PRS	NA	-0.141803	0.0688329	0.867792	0.0393882	logistic	52839	219	52620	NA	NA	0		FAIL	FAIL	Uveitis, noninfectious or NOS	sense organs
495	PRS	NA	0.0388195	0.018862	1.03958	0.0395829	logistic	50810	3086	47724	NA	NA	0		FAIL	FAIL	Asthma	respiratory
245.2	PRS	NA	-0.095951	0.0470987	0.908509	0.0416268	logistic	48909	469	48440	NA	NA	0		FAIL	FAIL	Chronic thyroiditis	endocrine/metabolic
289.5	PRS	NA	0.153566	0.075719	1.16598	0.0425502	logistic	45370	181	45189	NA	NA	0		FAIL	FAIL	Diseases of spleen	hematopoietic
371	PRS	NA	-0.0550194	0.027159	0.946467	0.0427827	logistic	54081	1461	52620	NA	NA	0		FAIL	FAIL	Inflammation of the eye	sense organs
241	PRS	NA	-0.0545485	0.0269387	0.946913	0.0428761	logistic	49936	1496	48440	NA	NA	0		FAIL	FAIL	Nontoxic nodular goiter	endocrine/metabolic
242.1	PRS	NA	-0.108423	0.0535613	0.897248	0.042942	logistic	48802	362	48440	NA	NA	0		FAIL	FAIL	Graves' disease	endocrine/metabolic
41.11	PRS	NA	0.0771965	0.0381544	1.08025	0.043046	logistic	51204	721	50483	NA	NA	0		FAIL	FAIL	Methicillin sensitive Staphylococcus aureus	infectious diseases
341	PRS	NA	-0.0974061	0.0481559	0.907187	0.0431013	logistic	47229	449	46780	NA	NA	0		FAIL	FAIL	Other demyelinating diseases of central nervous system	neurological
351	PRS	NA	0.0443458	0.0219548	1.04534	0.0433971	logistic	54724	2244	52480	NA	NA	0		FAIL	FAIL	Other peripheral nerve disorders	neurological
245	PRS	NA	-0.0798263	0.0395958	0.923277	0.0437971	logistic	49107	667	48440	NA	NA	0		FAIL	FAIL	Thyroiditis	endocrine/metabolic
425.11	PRS	NA	-0.158399	0.0788478	0.853509	0.0445458	logistic	54878	166	54712	NA	NA	0		FAIL	FAIL	Hypertrophic obstructive cardiomyopathy	circulatory system
653	PRS	NA	0.108851	0.0543675	1.115	0.0452709	logistic	59266	356	58910	NA	NA	0		FAIL	FAIL	Problems associated with amniotic cavity and membranes	pregnancy complications
706	PRS	NA	-0.0506513	0.0253057	0.95061	0.0453299	logistic	56211	1661	54550	NA	NA	0		FAIL	FAIL	Diseases of sebaceous glands	dermatologic
350.3	PRS	NA	-0.0626414	0.0313015	0.93928	0.0453676	logistic	54203	1071	53132	NA	NA	0		FAIL	FAIL	Lack of coordination	neurological
782.3	PRS	NA	0.0321789	0.0161277	1.0327	0.0460143	logistic	54464	4458	50006	NA	NA	0		FAIL	FAIL	Edema	symptoms
429.3	PRS	NA	0.0853858	0.0428947	1.08914	0.0465258	logistic	49838	562	49276	NA	NA	0		FAIL	FAIL	Symptoms involving cardiovascular system	circulatory system
707.3	PRS	NA	-0.137177	0.0692435	0.871816	0.0475826	logistic	57247	217	57030	NA	NA	0		FAIL	FAIL	Chronic ulcer of unspecified site	dermatologic
503	PRS	NA	0.0521829	0.0263837	1.05357	0.0479456	logistic	43627	1547	42080	NA	NA	0		FAIL	FAIL	Pulmonary congestion and hypostasis	respiratory
535	PRS	NA	0.0715872	0.036224	1.07421	0.0481278	logistic	53036	799	52237	NA	NA	0		FAIL	FAIL	Gastritis and duodenitis	digestive
646	PRS	NA	0.138995	0.0704892	1.14912	0.0486254	logistic	59556	210	59346	NA	NA	0		FAIL	FAIL	Other complications of pregnancy NEC	pregnancy complications
473	PRS	NA	0.0520247	0.0263891	1.0534	0.0486725	logistic	44742	1549	43193	NA	NA	0		FAIL	FAIL	Diseases of the larynx and vocal cords	respiratory
557	PRS	NA	0.119758	0.0610247	1.12722	0.0497093	logistic	42281	278	42003	NA	NA	0		FAIL	FAIL	Intestinal malabsorption (non-celiac)	digestive
348.7	PRS	NA	0.150371	0.0767401	1.16227	0.0500565	logistic	46956	176	46780	NA	NA	0		FAIL	FAIL	Coma	neurological
295.3	PRS	NA	0.100028	0.0510755	1.1052	0.0501788	logistic	38930	400	38530	NA	NA	0		FAIL	FAIL	Psychosis	mental disorders
149.4	PRS	NA	0.10466	0.0534636	1.11033	0.0502768	logistic	58211	367	57844	NA	NA	0		FAIL	FAIL	Cancer of larynx	neoplasms
500	PRS	NA	0.183083	0.0938364	1.20091	0.0510473	logistic	42199	119	42080	NA	NA	0		FAIL	FAIL	Lung disease due to external agents	respiratory
414	PRS	NA	0.0468387	0.0240237	1.04795	0.0512134	logistic	47007	1925	45082	NA	NA	0		FAIL	FAIL	Other forms of chronic heart disease	circulatory system
110	PRS	NA	-0.0548445	0.0281466	0.946632	0.0513515	logistic	53751	1357	52394	NA	NA	0		FAIL	FAIL	Dermatophytosis / Dermatomycosis	infectious diseases
610.1	PRS	NA	-0.0748217	0.03845	0.927909	0.0516608	logistic	55010	712	54298	NA	NA	0		FAIL	FAIL	Cystic mastopathy	genitourinary
70.9	PRS	NA	0.118686	0.0610988	1.12602	0.0520729	logistic	49978	277	49701	NA	NA	0		FAIL	FAIL	Hepatitis NOS	infectious diseases
558	PRS	NA	0.0485665	0.0250226	1.04977	0.0522697	logistic	43715	1712	42003	NA	NA	0		FAIL	FAIL	Noninfectious gastroenteritis	digestive
594.3	PRS	NA	-0.0831339	0.042849	0.920228	0.0523602	logistic	55460	568	54892	NA	NA	0		FAIL	FAIL	Calculus of ureter	genitourinary
740.11	PRS	NA	-0.0354	0.0182712	0.965219	0.052688	logistic	50873	3591	47282	NA	NA	0		FAIL	FAIL	Osteoarthrosis, localized, primary	musculoskeletal
345.11	PRS	NA	0.0860274	0.0444152	1.08984	0.0527588	logistic	47315	535	46780	NA	NA	0		FAIL	FAIL	Generalized convulsive epilepsy	neurological
513	PRS	NA	0.0552245	0.0285509	1.05678	0.053083	logistic	56789	1290	55499	NA	NA	0		FAIL	FAIL	Respiratory abnormalities	respiratory
965.1	PRS	NA	0.0857293	0.0445337	1.08951	0.054224	logistic	47495	523	46972	NA	NA	0		FAIL	FAIL	Opiates and related narcotics causing adverse effects in therapeutic use	injuries & poisonings
519.1	PRS	NA	0.18688	0.0970915	1.20548	0.0542563	logistic	54058	109	53949	NA	NA	0		FAIL	FAIL	Tracheostomy complications	respiratory
145.2	PRS	NA	0.0977531	0.0508211	1.10269	0.0544207	logistic	58251	407	57844	NA	NA	0		FAIL	FAIL	Cancer of tongue	neoplasms
803	PRS	NA	0.0479355	0.0249436	1.0491	0.054637	logistic	51876	1710	50166	NA	NA	0		FAIL	FAIL	Fracture of upper limb	injuries & poisonings
444	PRS	NA	0.102907	0.0535921	1.10839	0.0548328	logistic	50209	361	49848	NA	NA	0		FAIL	FAIL	Arterial embolism and thrombosis	circulatory system
443	PRS	NA	0.0465674	0.0243016	1.04767	0.055336	logistic	51742	1894	49848	NA	NA	0		FAIL	FAIL	Peripheral vascular disease	circulatory system
569	PRS	NA	0.0434242	0.0226698	1.04438	0.0554271	logistic	52360	2076	50284	NA	NA	0		FAIL	FAIL	Other disorders of intestine	digestive
440.2	PRS	NA	0.0752947	0.0393497	1.0782	0.0556873	logistic	50546	698	49848	NA	NA	0		FAIL	FAIL	Atherosclerosis of the extremities	circulatory system
530.13	PRS	NA	0.115384	0.0605355	1.1223	0.0566434	logistic	38789	293	38496	NA	NA	0		FAIL	FAIL	Barrett's esophagus	digestive
198	PRS	NA	0.0271994	0.0143014	1.02757	0.0571883	logistic	50232	5966	44266	NA	NA	0		FAIL	FAIL	Secondary malignant neoplasm	neoplasms
253.4	PRS	NA	-0.152583	0.0806325	0.858488	0.0584473	logistic	52460	161	52299	NA	NA	0		FAIL	FAIL	Anterior pituitary disorders	endocrine/metabolic
772	PRS	NA	0.114866	0.0611989	1.12172	0.0605282	logistic	53227	277	52950	NA	NA	0		FAIL	FAIL	Symptoms of the muscles	symptoms
211	PRS	NA	0.105636	0.0563787	1.11142	0.0609725	logistic	54144	325	53819	NA	NA	0		FAIL	FAIL	Benign neoplasm of other parts of digestive system	neoplasms
286.5	PRS	NA	0.14486	0.0774117	1.15588	0.061304	logistic	47453	173	47280	NA	NA	0		FAIL	FAIL	Hemorrhagic disorder due to intrinsic circulating anticoagulants	hematopoietic
250.22	PRS	NA	-0.0570777	0.0305516	0.944521	0.0617286	logistic	47876	1166	46710	NA	NA	0		FAIL	FAIL	Type 2 diabetes with renal manifestations	endocrine/metabolic
155.1	PRS	NA	0.0907405	0.0490159	1.09498	0.0641342	logistic	52559	438	52121	NA	NA	0		FAIL	FAIL	Malignant neoplasm of liver, primary	neoplasms
415.1	PRS	NA	0.0566148	0.0306122	1.05825	0.0643974	logistic	50618	1132	49486	NA	NA	0		FAIL	FAIL	Acute pulmonary heart disease	circulatory system
272	PRS	NA	-0.0202562	0.0110009	0.979948	0.0655747	logistic	54359	14907	39452	NA	NA	0		FAIL	FAIL	Disorders of lipoid metabolism	endocrine/metabolic
217	PRS	NA	-0.132745	0.0722016	0.875688	0.0659842	logistic	54097	198	53899	NA	NA	0		FAIL	FAIL	Vascular hamartomas and non-neoplastic nevi	neoplasms
801.1	PRS	NA	0.0773827	0.0420975	1.08046	0.0660362	logistic	50752	586	50166	NA	NA	0		FAIL	FAIL	Fracture of foot	injuries & poisonings
428.2	PRS	NA	0.0503386	0.0274078	1.05163	0.0662616	logistic	50719	1443	49276	NA	NA	0		FAIL	FAIL	Heart failure NOS	circulatory system
709	PRS	NA	-0.0620424	0.0337912	0.939843	0.06635	logistic	52040	926	51114	NA	NA	0		FAIL	FAIL	Diffuse diseases of connective tissue	dermatologic
504.1	PRS	NA	-0.128285	0.0700442	0.879603	0.0670283	logistic	42295	215	42080	NA	NA	0		FAIL	FAIL	Idiopathic fibrosing alveolitis	respiratory
963.1	PRS	NA	0.061095	0.0335471	1.063	0.0685809	logistic	47903	931	46972	NA	NA	0		FAIL	FAIL	Antineoplastic and immunosuppressive drugs causing adverse effects	injuries & poisonings
250.7	PRS	NA	-0.0838639	0.0462166	0.919556	0.0695877	logistic	54937	490	54447	NA	NA	0		FAIL	FAIL	Diabetic retinopathy	endocrine/metabolic
415.21	PRS	NA	-0.100704	0.0555169	0.9042	0.0696868	logistic	49822	336	49486	NA	NA	0		FAIL	FAIL	Primary pulmonary hypertension	circulatory system
228.1	PRS	NA	-0.0998991	0.0550731	0.904929	0.0696874	logistic	58399	342	58057	NA	NA	0		FAIL	FAIL	Hemangioma of skin and subcutaneous tissue	neoplasms
264.3	PRS	NA	0.0835118	0.0461363	1.0871	0.0702785	logistic	44331	549	43782	NA	NA	0		FAIL	FAIL	Delayed milestones	endocrine/metabolic
963	PRS	NA	0.0602629	0.0333186	1.06212	0.0704994	logistic	47916	944	46972	NA	NA	0		FAIL	FAIL	Poisoning by primarily systemic agents	injuries & poisonings
854	PRS	NA	0.0707618	0.0391423	1.07333	0.0706363	logistic	52424	683	51741	NA	NA	0		FAIL	FAIL	Complications of cardiac/vascular device, implant, and graft	injuries & poisonings
395	PRS	NA	0.0300239	0.0166836	1.03048	0.0719234	logistic	53662	4257	49405	NA	NA	0		FAIL	FAIL	Heart valve disorders	circulatory system
835	PRS	NA	-0.072169	0.0401198	0.930374	0.0720445	logistic	56708	646	56062	NA	NA	0		FAIL	FAIL	Internal derangement of knee	injuries & poisonings
704.2	PRS	NA	-0.181611	0.101104	0.833925	0.0724499	logistic	56183	101	56082	NA	NA	0		FAIL	FAIL	Hirsutism	dermatologic
281.9	PRS	NA	0.138168	0.0771344	1.14817	0.0732503	logistic	40194	175	40019	NA	NA	0		FAIL	FAIL	Deficiency anemias	hematopoietic
803.1	PRS	NA	0.084165	0.0469985	1.08781	0.0733249	logistic	50635	469	50166	NA	NA	0		FAIL	FAIL	Fracture of humerus	injuries & poisonings
550.1	PRS	NA	-0.0670242	0.0374278	0.935173	0.0733318	logistic	53556	767	52789	NA	NA	0		FAIL	FAIL	Inguinal hernia	digestive
272.1	PRS	NA	-0.0196966	0.011005	0.980496	0.0734895	logistic	54348	14896	39452	NA	NA	0		FAIL	FAIL	Hyperlipidemia	endocrine/metabolic
859	PRS	NA	0.0760403	0.0426817	1.07901	0.0748198	logistic	52313	572	51741	NA	NA	0		FAIL	FAIL	Complication due to other implant and internal device	injuries & poisonings
442.3	PRS	NA	-0.182767	0.102684	0.832962	0.0750934	logistic	49948	100	49848	NA	NA	0		FAIL	FAIL	Aneurysm of artery of lower extremity	circulatory system
291.4	PRS	NA	0.127436	0.0716114	1.13591	0.0751487	logistic	48774	202	48572	NA	NA	0		FAIL	FAIL	Specific nonpsychotic mental disorders due to brain damage	mental disorders
706.2	PRS	NA	-0.0609226	0.0342655	0.940896	0.0754109	logistic	55451	901	54550	NA	NA	0		FAIL	FAIL	Sebaceous cyst	dermatologic
610	PRS	NA	-0.0619323	0.0348997	0.939947	0.0759675	logistic	55168	870	54298	NA	NA	0		FAIL	FAIL	Benign mammary dysplasias	genitourinary
348.9	PRS	NA	0.0527292	0.0297567	1.05414	0.076393	logistic	47977	1197	46780	NA	NA	0		FAIL	FAIL	Other conditions of brain, NOS	neurological
764	PRS	NA	0.0632875	0.0357321	1.06533	0.076533	logistic	54386	824	53562	NA	NA	0		FAIL	FAIL	Sciatica	symptoms
535.6	PRS	NA	0.159492	0.090152	1.17292	0.0768689	logistic	52364	127	52237	NA	NA	0		FAIL	FAIL	Duodenitis	digestive
765	PRS	NA	0.0652207	0.0368817	1.06739	0.0769982	logistic	54331	769	53562	NA	NA	0		FAIL	FAIL	Cervical radiculitis	symptoms
710.19	PRS	NA	0.0743424	0.0421937	1.07718	0.0780805	logistic	50444	584	49860	NA	NA	0		FAIL	FAIL	Unspecified osteomyelitis	musculoskeletal
430	PRS	NA	0.061592	0.0349662	1.06353	0.0781581	logistic	51622	858	50764	NA	NA	0		FAIL	FAIL	Intracranial hemorrhage	circulatory system
249	PRS	NA	0.107958	0.0613863	1.114	0.0786343	logistic	46984	274	46710	NA	NA	0		FAIL	FAIL	Secondary diabetes mellitus	endocrine/metabolic
626.13	PRS	NA	-0.0749457	0.042696	0.927794	0.0792023	logistic	51527	583	50944	NA	NA	0		FAIL	FAIL	Irregular menstrual cycle	genitourinary
737	PRS	NA	0.0625321	0.0356585	1.06453	0.0794925	logistic	53590	820	52770	NA	NA	0		FAIL	FAIL	Curvature of spine	musculoskeletal
369.2	PRS	NA	0.166846	0.0951469	1.18157	0.079505	logistic	52734	114	52620	NA	NA	0		FAIL	FAIL	Eye infection, viral	sense organs
495.2	PRS	NA	0.0765689	0.0437287	1.07958	0.0799461	logistic	48269	545	47724	NA	NA	0		FAIL	FAIL	Asthma with exacerbation	respiratory
737.1	PRS	NA	0.144049	0.0823603	1.15494	0.0802897	logistic	52922	152	52770	NA	NA	0		FAIL	FAIL	Kyphosis (acquired)	musculoskeletal
580.31	PRS	NA	-0.11108	0.0636267	0.894867	0.0808448	logistic	45992	256	45736	NA	NA	0		FAIL	FAIL	Nephritis and nephropathy in diseases classified elsewhere	genitourinary
364.5	PRS	NA	0.165845	0.0951997	1.18039	0.0814949	logistic	54940	115	54825	NA	NA	0		FAIL	FAIL	Corneal dystrophy	sense organs
217.1	PRS	NA	-0.136954	0.0787193	0.87201	0.0818973	logistic	54066	167	53899	NA	NA	0		FAIL	FAIL	Nevus, non-neoplastic	neoplasms
427.6	PRS	NA	-0.0660825	0.0380629	0.936054	0.0825394	logistic	39504	737	38767	NA	NA	0		FAIL	FAIL	Premature beats	circulatory system
626.2	PRS	NA	0.124125	0.0716412	1.13216	0.0831682	logistic	51146	202	50944	NA	NA	0		FAIL	FAIL	Dysmenorrhea	genitourinary
38.2	PRS	NA	0.0840397	0.0485124	1.08767	0.0832138	logistic	50927	444	50483	NA	NA	0		FAIL	FAIL	Gram positive septicemia	infectious diseases
562	PRS	NA	0.0384236	0.0221813	1.03917	0.0832289	logistic	44345	2342	42003	NA	NA	0		FAIL	FAIL	Diverticulosis and diverticulitis	digestive
619.4	PRS	NA	0.116877	0.0676373	1.12398	0.0839895	logistic	57118	225	56893	NA	NA	0		FAIL	FAIL	Noninflammatory disorders of vagina	genitourinary
401.2	PRS	NA	0.0318017	0.018419	1.03231	0.0842449	logistic	36351	4313	32038	NA	NA	0		FAIL	FAIL	Hypertensive heart and/or renal disease	circulatory system
656.8	PRS	NA	0.11082	0.0644304	1.11719	0.0854348	logistic	58796	288	58508	NA	NA	0		FAIL	FAIL	Perinatal jaundice	pregnancy complications
477	PRS	NA	-0.0756938	0.0443366	0.9271	0.087775	logistic	43730	537	43193	NA	NA	0		FAIL	FAIL	Epistaxis or throat hemorrhage	respiratory
427.4	PRS	NA	0.0825079	0.048334	1.08601	0.0878154	logistic	39220	453	38767	NA	NA	0		FAIL	FAIL	Cardiac arrest and ventricular fibrillation	circulatory system
755	PRS	NA	0.101295	0.0593471	1.1066	0.0878549	logistic	58322	300	58022	NA	NA	0		FAIL	FAIL	Congenital anomalies of limbs	congenital anomalies
276.11	PRS	NA	0.0736965	0.0432762	1.07648	0.0885804	logistic	40823	562	40261	NA	NA	0		FAIL	FAIL	Hyperosmolality and/or hypernatremia	endocrine/metabolic
696.41	PRS	NA	-0.0738551	0.0433777	0.928806	0.0886425	logistic	50225	558	49667	NA	NA	0		FAIL	FAIL	Psoriasis vulgaris	dermatologic
416	PRS	NA	0.029816	0.0175478	1.03026	0.0892947	logistic	53158	3672	49486	NA	NA	0		FAIL	FAIL	Cardiomegaly	circulatory system
389	PRS	NA	-0.0328	0.0193794	0.967732	0.0905473	logistic	56162	2908	53254	NA	NA	0		FAIL	FAIL	Hearing loss	sense organs
519.8	PRS	NA	0.113264	0.0671721	1.11993	0.0917617	logistic	54178	229	53949	NA	NA	0		FAIL	FAIL	Other diseases of respiratory system, NEC	respiratory
90	PRS	NA	0.142825	0.0850883	1.15353	0.0932393	logistic	59747	143	59604	NA	NA	0		FAIL	FAIL	Sexually transmitted infections (not HIV or hepatitis)	infectious diseases
728.7	PRS	NA	-0.0684707	0.0408015	0.933821	0.0933197	logistic	47523	631	46892	NA	NA	0		FAIL	FAIL	Fasciitis	musculoskeletal
348	PRS	NA	0.0391837	0.0233524	1.03996	0.0933609	logistic	48751	1971	46780	NA	NA	0		FAIL	FAIL	Other conditions of brain	neurological
691	PRS	NA	-0.143862	0.085792	0.866008	0.0935689	logistic	51988	141	51847	NA	NA	0		FAIL	FAIL	Congenital anomalies of skin	dermatologic
850	PRS	NA	0.0676521	0.0403648	1.06999	0.0937349	logistic	52382	641	51741	NA	NA	0		FAIL	FAIL	Hemorrhage or hematoma complicating a procedure	injuries & poisonings
358.1	PRS	NA	-0.158784	0.094826	0.85318	0.0940359	logistic	54096	116	53980	NA	NA	0		FAIL	FAIL	Myasthenia gravis	neurological
727	PRS	NA	-0.0368522	0.0220105	0.963819	0.0940723	logistic	49150	2258	46892	NA	NA	0		FAIL	FAIL	Other disorders of synovium, tendon, and bursa	musculoskeletal
174.1	PRS	NA	-0.0362451	0.0216598	0.964404	0.0942525	logistic	55722	2458	53264	NA	NA	0		FAIL	FAIL	Breast cancer [female]	neoplasms
977	PRS	NA	0.0511649	0.0306701	1.0525	0.0952697	logistic	48093	1121	46972	NA	NA	0		FAIL	FAIL	Personal history of allergy to medicinal agents	injuries & poisonings
681	PRS	NA	0.0303925	0.01822	1.03086	0.0953002	logistic	53982	3321	50661	NA	NA	0		FAIL	FAIL	Superficial cellulitis and abscess	dermatologic
803.2	PRS	NA	0.0570608	0.0343598	1.05872	0.0967762	logistic	51052	886	50166	NA	NA	0		FAIL	FAIL	Fracture of radius and ulna	injuries & poisonings
270.32	PRS	NA	-0.0982559	0.0592739	0.906417	0.0973861	logistic	56952	298	56654	NA	NA	0		FAIL	FAIL	Paraproteinemia	endocrine/metabolic
740	PRS	NA	-0.0232525	0.014034	0.977016	0.0975472	logistic	54073	6791	47282	NA	NA	0		FAIL	FAIL	Osteoarthrosis	musculoskeletal
690.1	PRS	NA	-0.0808591	0.0488206	0.922324	0.0976716	logistic	52289	442	51847	NA	NA	0		FAIL	FAIL	Seborrheic dermatitis	dermatologic
798	PRS	NA	0.0173529	0.010483	1.0175	0.0978571	logistic	50442	13238	37204	NA	NA	0		FAIL	FAIL	Malaise and fatigue	symptoms
690	PRS	NA	-0.0803889	0.0486574	0.922757	0.0985056	logistic	52292	445	51847	NA	NA	0		FAIL	FAIL	Erythematosquamous dermatosis	dermatologic
110.12	PRS	NA	-0.126953	0.0768851	0.880775	0.0986978	logistic	52571	177	52394	NA	NA	0		FAIL	FAIL	Althete's foot	infectious diseases
586	PRS	NA	0.0297756	0.0180422	1.03022	0.0988755	logistic	49233	3497	45736	NA	NA	0		FAIL	FAIL	Other disorders of the kidney and ureters	genitourinary
278	PRS	NA	-0.0234151	0.0141904	0.976857	0.0989284	logistic	52668	5731	46937	NA	NA	0		FAIL	FAIL	Overweight, obesity and other hyperalimentation	endocrine/metabolic
577.3	PRS	NA	0.0934677	0.0566925	1.09798	0.0992133	logistic	58153	323	57830	NA	NA	0		FAIL	FAIL	Cyst and pseudocyst of pancreas	digestive
536	PRS	NA	0.0516109	0.031344	1.05297	0.0996412	logistic	53304	1067	52237	NA	NA	0		FAIL	FAIL	Disorders of function of stomach	digestive
780	PRS	NA	-0.160942	0.0982446	0.851341	0.101385	logistic	59513	107	59406	NA	NA	0		FAIL	FAIL	Hypothermia/Chills	symptoms
656	PRS	NA	0.0650451	0.0398741	1.06721	0.102835	logistic	59374	866	58508	NA	NA	0		FAIL	FAIL	Other perinatal conditions of fetus or newborn	pregnancy complications
735	PRS	NA	-0.0473693	0.0290595	0.953735	0.103084	logistic	54026	1256	52770	NA	NA	0		FAIL	FAIL	Acquired foot deformities	musculoskeletal
562.1	PRS	NA	0.0381686	0.0234175	1.03891	0.103119	logistic	44086	2083	42003	NA	NA	0		FAIL	FAIL	Diverticulosis	digestive
174	PRS	NA	-0.0348496	0.0214176	0.965751	0.103707	logistic	55787	2523	53264	NA	NA	0		FAIL	FAIL	Breast cancer	neoplasms
536.7	PRS	NA	0.0889975	0.0547113	1.09308	0.103806	logistic	52584	347	52237	NA	NA	0		FAIL	FAIL	Complications of gastrostomy, colostomy and enterostomy	digestive
735.23	PRS	NA	-0.134363	0.0830775	0.874273	0.105809	logistic	52921	151	52770	NA	NA	0		FAIL	FAIL	Hallux rigidus	musculoskeletal
571.81	PRS	NA	0.0571958	0.0355194	1.05886	0.107339	logistic	49366	838	48528	NA	NA	0		FAIL	FAIL	Portal hypertension	digestive
378	PRS	NA	-0.0673107	0.0418403	0.934905	0.10767	logistic	53152	601	52551	NA	NA	0		FAIL	FAIL	Strabismus and other disorders of binocular eye movements	sense organs
480.5	PRS	NA	0.114854	0.0716173	1.12171	0.108777	logistic	47224	201	47023	NA	NA	0		FAIL	FAIL	Bronchopneumonia and lung abscess	respiratory
315.2	PRS	NA	0.0811483	0.0506242	1.08453	0.108945	logistic	56309	438	55871	NA	NA	0		FAIL	FAIL	Speech and language disorder	mental disorders
381	PRS	NA	-0.0353533	0.02207	0.965264	0.109183	logistic	55142	2242	52900	NA	NA	0		FAIL	FAIL	Otitis media and Eustachian tube disorders	sense organs
472	PRS	NA	-0.0466558	0.0291342	0.954416	0.109286	logistic	44452	1259	43193	NA	NA	0		FAIL	FAIL	Chronic pharyngitis and nasopharyngitis	respiratory
174.11	PRS	NA	-0.0348217	0.0217572	0.965778	0.109495	logistic	55697	2433	53264	NA	NA	0		FAIL	FAIL	Malignant neoplasm of female breast	neoplasms
618.5	PRS	NA	-0.110669	0.0693201	0.895235	0.11038	logistic	58988	219	58769	NA	NA	0		FAIL	FAIL	Prolapse of vaginal vault after hysterectomy	genitourinary
528.1	PRS	NA	0.0675522	0.0423999	1.06989	0.111112	logistic	56734	579	56155	NA	NA	0		FAIL	FAIL	Stomatitis and mucositis	digestive
242	PRS	NA	-0.0625612	0.03935	0.939356	0.111865	logistic	49116	676	48440	NA	NA	0		FAIL	FAIL	Thyrotoxicosis with or without goiter	endocrine/metabolic
415.11	PRS	NA	0.0510631	0.0321201	1.05239	0.11189	logistic	50510	1024	49486	NA	NA	0		FAIL	FAIL	Pulmonary embolism and infarction, acute	circulatory system
530.5	PRS	NA	0.12701	0.0801198	1.13543	0.112909	logistic	38658	162	38496	NA	NA	0		FAIL	FAIL	Disorders of esophageal motility	digestive
427.5	PRS	NA	0.0315954	0.0199354	1.0321	0.112991	logistic	41713	2946	38767	NA	NA	0		FAIL	FAIL	Arrhythmia (cardiac) NOS	circulatory system
655.1	PRS	NA	0.0818393	0.0516657	1.08528	0.11319	logistic	58437	400	58037	NA	NA	0		FAIL	FAIL	Abnormality in fetal heart rate or rhythm	pregnancy complications
371.2	PRS	NA	-0.0569676	0.036068	0.944625	0.114233	logistic	53438	818	52620	NA	NA	0		FAIL	FAIL	Conjunctivitis, noninfectious	sense organs
278.4	PRS	NA	-0.0519092	0.0328851	0.949415	0.11445	logistic	47909	972	46937	NA	NA	0		FAIL	FAIL	Abnormal weight gain	endocrine/metabolic
626	PRS	NA	-0.0399822	0.0253305	0.960807	0.114468	logistic	52679	1735	50944	NA	NA	0		FAIL	FAIL	Disorders of menstruation and other abnormal bleeding from female genital tract	genitourinary
614	PRS	NA	0.0600855	0.0380822	1.06193	0.114616	logistic	57440	725	56715	NA	NA	0		FAIL	FAIL	Inflammatory diseases of female pelvic organs	genitourinary
697	PRS	NA	-0.107592	0.0683386	0.897994	0.115397	logistic	52069	222	51847	NA	NA	0		FAIL	FAIL	Sarcoidosis	dermatologic
586.2	PRS	NA	0.0608282	0.0386525	1.06272	0.115552	logistic	46450	714	45736	NA	NA	0		FAIL	FAIL	Cyst of kidney, acquired	genitourinary
240	PRS	NA	-0.0919129	0.0585706	0.912185	0.116586	logistic	48743	303	48440	NA	NA	0		FAIL	FAIL	Simple and unspecified goiter	endocrine/metabolic
521.1	PRS	NA	0.0512257	0.0327553	1.05256	0.117843	logistic	56558	976	55582	NA	NA	0		FAIL	FAIL	Dental caries	digestive
246	PRS	NA	-0.0857397	0.0548551	0.917833	0.118047	logistic	48786	346	48440	NA	NA	0		FAIL	FAIL	Other disorders of thyroid	endocrine/metabolic
578.9	PRS	NA	0.0458316	0.0293659	1.0469	0.118593	logistic	49657	1256	48401	NA	NA	0		FAIL	FAIL	Hemorrhage of gastrointestinal tract	digestive
772.3	PRS	NA	-0.03479	0.0223344	0.965808	0.119307	logistic	55106	2156	52950	NA	NA	0		FAIL	FAIL	Muscle weakness	symptoms
290.3	PRS	NA	0.0687421	0.0441589	1.07116	0.119542	logistic	49123	551	48572	NA	NA	0		FAIL	FAIL	Other persistent mental disorders due to conditions classified elsewhere	mental disorders
619	PRS	NA	0.0588958	0.0378835	1.06066	0.120028	logistic	57623	730	56893	NA	NA	0		FAIL	FAIL	Noninflammatory female genital disorders	genitourinary
743.22	PRS	NA	0.149538	0.0965088	1.1613	0.121268	logistic	50135	111	50024	NA	NA	0		FAIL	FAIL	Pathologic fracture of femur	musculoskeletal
626.12	PRS	NA	-0.0605143	0.039153	0.94128	0.122205	logistic	51635	691	50944	NA	NA	0		FAIL	FAIL	Excessive or frequent menstruation	genitourinary
741.2	PRS	NA	-0.0490101	0.031739	0.952171	0.122549	logistic	51970	1043	50927	NA	NA	0		FAIL	FAIL	Stiffness of joint	musculoskeletal
636.1	PRS	NA	0.092876	0.0604329	1.09733	0.124331	logistic	58268	289	57979	NA	NA	0		FAIL	FAIL	Threatened premature labor	pregnancy complications
635.2	PRS	NA	0.134168	0.087464	1.14359	0.125034	logistic	58116	137	57979	NA	NA	0		FAIL	FAIL	Antepartum hemorrhage, abruptio placentae, and placenta previa	pregnancy complications
250.1	PRS	NA	-0.0393949	0.0256943	0.961371	0.125222	logistic	48318	1608	46710	NA	NA	0		FAIL	FAIL	Type 1 diabetes	endocrine/metabolic
599.3	PRS	NA	0.0359014	0.0234312	1.03655	0.125472	logistic	47377	1990	45387	NA	NA	0		FAIL	FAIL	Dysuria	genitourinary
427.41	PRS	NA	0.118805	0.0775939	1.12615	0.125741	logistic	38942	175	38767	NA	NA	0		FAIL	FAIL	Ventricular fibrillation and flutter	circulatory system
185	PRS	NA	-0.0421249	0.0275405	0.95875	0.126125	logistic	55188	1682	53506	NA	NA	0		FAIL	FAIL	Cancer of prostate	neoplasms
110.1	PRS	NA	-0.044072	0.0288271	0.956885	0.126304	logistic	53688	1294	52394	NA	NA	0		FAIL	FAIL	Dermatophytosis	infectious diseases
256.4	PRS	NA	-0.0901037	0.0590601	0.913836	0.127102	logistic	52600	301	52299	NA	NA	0		FAIL	FAIL	Polycystic ovaries	endocrine/metabolic
228	PRS	NA	-0.075088	0.0492254	0.927662	0.127161	logistic	58485	428	58057	NA	NA	0		FAIL	FAIL	Hemangioma and lymphangioma, any site	neoplasms
755.61	PRS	NA	0.136711	0.0897057	1.1465	0.127511	logistic	58153	131	58022	NA	NA	0		FAIL	FAIL	Congenital hip dysplasia and deformity	congenital anomalies
797.1	PRS	NA	0.0790985	0.0519611	1.08231	0.127943	logistic	57918	386	57532	NA	NA	0		FAIL	FAIL	Cardiogenic shock	symptoms
994.1	PRS	NA	0.0566419	0.0372538	1.05828	0.128402	logistic	55412	756	54656	NA	NA	0		FAIL	FAIL	Systemic inflammatory response syndrome (SIRS)	injuries & poisonings
750.2	PRS	NA	0.102998	0.067864	1.10849	0.129088	logistic	56794	227	56567	NA	NA	0		FAIL	FAIL	Lower gastrointestinal congenital anomalies	congenital anomalies
381.2	PRS	NA	-0.0424358	0.0280034	0.958452	0.129677	logistic	54252	1352	52900	NA	NA	0		FAIL	FAIL	Eustachian tube disorders	sense organs
474.2	PRS	NA	-0.058655	0.0387153	0.943032	0.129764	logistic	43943	750	43193	NA	NA	0		FAIL	FAIL	Chronic tonsillitis and adenoiditis	respiratory
293	PRS	NA	0.128788	0.0850421	1.13745	0.129923	logistic	56076	142	55934	NA	NA	0		FAIL	FAIL	Symptoms involving head and neck	mental disorders
626.1	PRS	NA	-0.0410775	0.0272116	0.959755	0.131157	logistic	52432	1488	50944	NA	NA	0		FAIL	FAIL	Irregular menstrual cycle/bleeding	genitourinary
195.1	PRS	NA	0.0391769	0.0259681	1.03995	0.131386	logistic	45868	1602	44266	NA	NA	0		FAIL	FAIL	Malignant neoplasm, other	neoplasms
41.4	PRS	NA	0.0507536	0.033709	1.05206	0.132159	logistic	51410	927	50483	NA	NA	0		FAIL	FAIL	E. coli	infectious diseases
681.7	PRS	NA	0.0547579	0.0364433	1.05628	0.132954	logistic	51450	789	50661	NA	NA	0		FAIL	FAIL	Cellulitis and abscess of trunk	dermatologic
656.3	PRS	NA	0.115211	0.0766963	1.12211	0.133052	logistic	58708	200	58508	NA	NA	0		FAIL	FAIL	Endocrine and metabolic disturbances of fetus and newborn	pregnancy complications
474	PRS	NA	-0.0558039	0.0371842	0.945725	0.133422	logistic	44006	813	43193	NA	NA	0		FAIL	FAIL	Acute and chronic tonsillitis	respiratory
371.21	PRS	NA	-0.0552545	0.0368818	0.946244	0.134094	logistic	53402	782	52620	NA	NA	0		FAIL	FAIL	Allergic conjunctivitis	sense organs
755.6	PRS	NA	0.12997	0.0868289	1.13879	0.13443	logistic	58162	140	58022	NA	NA	0		FAIL	FAIL	Other congenital anomalies of lower limb, including pelvic girdle	congenital anomalies
272.13	PRS	NA	-0.0211688	0.014176	0.979054	0.135363	logistic	46593	7141	39452	NA	NA	0		FAIL	FAIL	Mixed hyperlipidemia	endocrine/metabolic
333.2	PRS	NA	-0.128142	0.0858447	0.879728	0.135511	logistic	46921	141	46780	NA	NA	0		FAIL	FAIL	Myoclonus	neurological
759	PRS	NA	0.0691267	0.0463409	1.07157	0.135778	logistic	58256	489	57767	NA	NA	0		FAIL	FAIL	Other and unspecified congenital anomalies	congenital anomalies
451	PRS	NA	0.0958956	0.0643736	1.10064	0.136311	logistic	46981	250	46731	NA	NA	0		FAIL	FAIL	Phlebitis and thrombophlebitis	circulatory system
471	PRS	NA	-0.12786	0.0858556	0.879977	0.136423	logistic	43336	143	43193	NA	NA	0		FAIL	FAIL	Nasal polyps	respiratory
537	PRS	NA	0.0556997	0.0374376	1.05728	0.136803	logistic	52983	746	52237	NA	NA	0		FAIL	FAIL	Other disorders of stomach and duodenum	digestive
726.3	PRS	NA	-0.0677558	0.0455855	0.934489	0.137188	logistic	47396	504	46892	NA	NA	0		FAIL	FAIL	Bursitis	musculoskeletal
440.1	PRS	NA	0.102162	0.0687467	1.10756	0.137263	logistic	50071	223	49848	NA	NA	0		FAIL	FAIL	Atherosclerosis of renal artery	circulatory system
751	PRS	NA	-0.052366	0.0352866	0.948981	0.137804	logistic	57421	854	56567	NA	NA	0		FAIL	FAIL	Genitourinary congenital anomalies	congenital anomalies
260.6	PRS	NA	0.053438	0.0360866	1.05489	0.138653	logistic	44600	818	43782	NA	NA	0		FAIL	FAIL	Anorexia	endocrine/metabolic
796	PRS	NA	-0.085136	0.0575247	0.918387	0.138875	logistic	53838	332	53506	NA	NA	0		FAIL	FAIL	Elevated prostate specific antigen [PSA]	genitourinary
389.1	PRS	NA	-0.0362319	0.0245459	0.964417	0.13992	logistic	55069	1815	53254	NA	NA	0		FAIL	FAIL	Sensorineural hearing loss	sense organs
703	PRS	NA	-0.101668	0.0691475	0.90333	0.14148	logistic	56301	219	56082	NA	NA	0		FAIL	FAIL	Diseases of nail, NOS	dermatologic
372	PRS	NA	-0.129832	0.0884071	0.878243	0.14195	logistic	52753	133	52620	NA	NA	0		FAIL	FAIL	Disorders of conjunctiva	sense organs
611.11	PRS	NA	-0.072519	0.0494126	0.930048	0.142207	logistic	54726	428	54298	NA	NA	0		FAIL	FAIL	Mammographic microcalcification	genitourinary
681.2	PRS	NA	0.0854156	0.0582548	1.08917	0.142582	logistic	50967	306	50661	NA	NA	0		FAIL	FAIL	Cellulitis and abscess of face/neck	dermatologic
790.6	PRS	NA	-0.0622928	0.0425242	0.939608	0.142954	logistic	58387	576	57811	NA	NA	0		FAIL	FAIL	Other abnormal blood chemistry	symptoms
415.2	PRS	NA	0.0367785	0.0251212	1.03746	0.143181	logistic	51177	1691	49486	NA	NA	0		FAIL	FAIL	Chronic pulmonary heart disease	circulatory system
250.13	PRS	NA	-0.119323	0.0815539	0.887521	0.143434	logistic	46865	155	46710	NA	NA	0		FAIL	FAIL	Type 1 diabetes with ophthalmic manifestations	endocrine/metabolic
288.1	PRS	NA	0.035434	0.0242469	1.03607	0.143911	logistic	47027	1838	45189	NA	NA	0		FAIL	FAIL	Decreased white blood cell count	hematopoietic
709.5	PRS	NA	-0.144056	0.0985989	0.865839	0.144007	logistic	51220	106	51114	NA	NA	0		FAIL	FAIL	Dermatomyositis	dermatologic
701.2	PRS	NA	-0.0495075	0.0339265	0.951698	0.144494	logistic	54825	913	53912	NA	NA	0		FAIL	FAIL	Scar conditions and fibrosis of skin	dermatologic
960	PRS	NA	0.0438284	0.0300474	1.0448	0.144663	logistic	48139	1167	46972	NA	NA	0		FAIL	FAIL	Poisoning by antibiotics	injuries & poisonings
362.2	PRS	NA	-0.0506082	0.0349071	0.950651	0.147115	logistic	55357	910	54447	NA	NA	0		FAIL	FAIL	Degeneration of macula and posterior pole of retina	sense organs
571.8	PRS	NA	0.04235	0.0292306	1.04326	0.147387	logistic	49777	1249	48528	NA	NA	0		FAIL	FAIL	Liver abscess and sequelae of chronic liver disease	digestive
332	PRS	NA	-0.0693434	0.0479578	0.933006	0.148198	logistic	47252	472	46780	NA	NA	0		FAIL	FAIL	Parkinson's disease	neurological
187.2	PRS	NA	-0.142371	0.0988226	0.867299	0.149677	logistic	57466	106	57360	NA	NA	0		FAIL	FAIL	Malignant neoplasm of testis	neoplasms
149.9	PRS	NA	0.122781	0.0853244	1.13064	0.150155	logistic	57986	142	57844	NA	NA	0		FAIL	FAIL	Cancer of of nasal cavities	neoplasms
155	PRS	NA	0.0648822	0.0451119	1.06703	0.150363	logistic	52640	519	52121	NA	NA	0		FAIL	FAIL	Cancer of liver and intrahepatic bile duct	neoplasms
766	PRS	NA	0.045261	0.0314725	1.0463	0.150402	logistic	54626	1064	53562	NA	NA	0		FAIL	FAIL	Neuralgia, neuritis, and radiculitis NOS	symptoms
172.11	PRS	NA	-0.0451462	0.0314722	0.955858	0.151436	logistic	51852	1083	50769	NA	NA	0		FAIL	FAIL	Melanomas of skin	neoplasms
224	PRS	NA	-0.116485	0.0812566	0.890043	0.1517	logistic	57814	157	57657	NA	NA	0		FAIL	FAIL	Benign neoplasm of eye	neoplasms
225.1	PRS	NA	-0.0713233	0.0497693	0.931161	0.151836	logistic	58077	420	57657	NA	NA	0		FAIL	FAIL	Benign neoplasm of brain, cranial nerves, meninges	neoplasms
420.3	PRS	NA	0.0832028	0.0580883	1.08676	0.152043	logistic	55017	305	54712	NA	NA	0		FAIL	FAIL	Endocarditis	circulatory system
588.2	PRS	NA	-0.0918412	0.0642706	0.91225	0.153011	logistic	45987	251	45736	NA	NA	0		FAIL	FAIL	Secondary hyperparathyroidism (of renal origin)	genitourinary
352.1	PRS	NA	0.0795571	0.0557598	1.08281	0.153642	logistic	52813	333	52480	NA	NA	0		FAIL	FAIL	Trigeminal nerve disorders [CN5]	neurological
190	PRS	NA	-0.143516	0.100741	0.866307	0.15427	logistic	57759	102	57657	NA	NA	0		FAIL	FAIL	Cancer of eye	neoplasms
972	PRS	NA	0.115114	0.0808213	1.122	0.154358	logistic	47130	158	46972	NA	NA	0		FAIL	FAIL	Poisoning by agents primarily affecting the cardiovascular system	injuries & poisonings
447.1	PRS	NA	0.143483	0.100847	1.15429	0.154798	logistic	49950	102	49848	NA	NA	0		FAIL	FAIL	Stricture of artery	circulatory system
381.11	PRS	NA	-0.0450747	0.0317093	0.955926	0.155172	logistic	53993	1093	52900	NA	NA	0		FAIL	FAIL	Suppurative and unspecified otitis media	sense organs
750.21	PRS	NA	0.120734	0.0850357	1.12832	0.155664	logistic	56712	145	56567	NA	NA	0		FAIL	FAIL	Congenital anomalies of intestine	congenital anomalies
735.1	PRS	NA	-0.108065	0.0761693	0.89757	0.155974	logistic	52948	178	52770	NA	NA	0		FAIL	FAIL	Flat foot	musculoskeletal
980	PRS	NA	0.0385088	0.0271446	1.03926	0.156	logistic	58120	1434	56686	NA	NA	0		FAIL	FAIL	Encounter for long-term (current) use of antibiotics	infectious diseases
381.9	PRS	NA	0.105037	0.0742976	1.11075	0.157442	logistic	53087	187	52900	NA	NA	0		FAIL	FAIL	Otorrhea	sense organs
627.1	PRS	NA	-0.0674141	0.0477638	0.934808	0.158125	logistic	51409	465	50944	NA	NA	0		FAIL	FAIL	Postmenopausal bleeding	genitourinary
443.7	PRS	NA	-0.138734	0.0984555	0.870459	0.158803	logistic	49957	109	49848	NA	NA	0		FAIL	FAIL	Peripheral angiopathy in diseases classified elsewhere	circulatory system
701	PRS	NA	-0.0350671	0.0249643	0.965541	0.160113	logistic	55620	1708	53912	NA	NA	0		FAIL	FAIL	Other hypertrophic and atrophic conditions of skin	dermatologic
293.1	PRS	NA	0.0398544	0.0284319	1.04066	0.160989	logistic	57238	1304	55934	NA	NA	0		FAIL	FAIL	Swelling, mass, or lump in head and neck [Space-occupying lesion, intracranial NOS]	mental disorders
362.26	PRS	NA	-0.0861677	0.061594	0.91744	0.161824	logistic	54725	278	54447	NA	NA	0		FAIL	FAIL	Macular puckering of retina	sense organs
459	PRS	NA	0.0538131	0.0384956	1.05529	0.162143	logistic	50296	709	49587	NA	NA	0		FAIL	FAIL	Other disorders of circulatory system	circulatory system
172.21	PRS	NA	-0.0481246	0.0344581	0.953015	0.162529	logistic	51685	916	50769	NA	NA	0		FAIL	FAIL	Basal cell carcinoma	neoplasms
497	PRS	NA	0.0803628	0.0576412	1.08368	0.16326	logistic	48037	313	47724	NA	NA	0		FAIL	FAIL	Bronchitis	respiratory
440.22	PRS	NA	0.0671604	0.0483028	1.06947	0.164406	logistic	50306	458	49848	NA	NA	0		FAIL	FAIL	Atherosclerosis of native arteries of the extremities with intermittent claudication	circulatory system
636	PRS	NA	0.0529304	0.0380837	1.05436	0.164577	logistic	58729	750	57979	NA	NA	0		FAIL	FAIL	Early or threatened labor; hemorrhage in early pregnancy	pregnancy complications
587	PRS	NA	-0.0554021	0.039954	0.946105	0.165549	logistic	46390	654	45736	NA	NA	0		FAIL	FAIL	Kidney replaced by transpant	genitourinary
656.26	PRS	NA	0.108025	0.0782538	1.11408	0.167451	logistic	58703	195	58508	NA	NA	0		FAIL	FAIL	Transitory tachypnea or apnea of newborn	pregnancy complications
724	PRS	NA	0.0563398	0.0408179	1.05796	0.167503	logistic	49043	626	48417	NA	NA	0		FAIL	FAIL	Other and unspecified disorders of back	musculoskeletal
276.6	PRS	NA	0.0323088	0.0234603	1.03284	0.168459	logistic	42303	2042	40261	NA	NA	0		FAIL	FAIL	Fluid overload	endocrine/metabolic
521	PRS	NA	0.0447749	0.0325731	1.04579	0.169255	logistic	56569	987	55582	NA	NA	0		FAIL	FAIL	Diseases of hard tissues of teeth	digestive
255.1	PRS	NA	0.103101	0.0750235	1.1086	0.169363	logistic	52483	184	52299	NA	NA	0		FAIL	FAIL	Adrenal hyperfunction	endocrine/metabolic
286.1	PRS	NA	0.108094	0.0786946	1.11415	0.169568	logistic	47447	167	47280	NA	NA	0		FAIL	FAIL	Congenital coagulation defects	hematopoietic
335	PRS	NA	-0.0437102	0.0318548	0.957231	0.17001	logistic	47822	1042	46780	NA	NA	0		FAIL	FAIL	Multiple sclerosis	neurological
605	PRS	NA	-0.0400207	0.0291743	0.96077	0.170132	logistic	54180	1356	52824	NA	NA	0		FAIL	FAIL	Erectile dysfunction [ED]	genitourinary
433	PRS	NA	0.0231991	0.0169184	1.02347	0.170303	logistic	54907	4143	50764	NA	NA	0		FAIL	FAIL	Cerebrovascular disease	circulatory system
624	PRS	NA	0.129218	0.0944333	1.13794	0.1712	logistic	56260	115	56145	NA	NA	0		FAIL	FAIL	Symptoms involving female genital tract	genitourinary
300.11	PRS	NA	0.0426599	0.0312545	1.04358	0.172277	logistic	39620	1090	38530	NA	NA	0		FAIL	FAIL	Generalized anxiety disorder	mental disorders
871	PRS	NA	0.0474318	0.0347621	1.04857	0.172421	logistic	54475	869	53606	NA	NA	0		FAIL	FAIL	Open wounds of extremities	injuries & poisonings
523.3	PRS	NA	0.106041	0.0778744	1.11187	0.173295	logistic	55753	171	55582	NA	NA	0		FAIL	FAIL	Periodontitis (acute or chronic)	digestive
251.1	PRS	NA	0.0704064	0.0517997	1.07294	0.174082	logistic	42723	386	42337	NA	NA	0		FAIL	FAIL	Hypoglycemia	endocrine/metabolic
367.8	PRS	NA	-0.0837017	0.0617218	0.919706	0.175063	logistic	55852	271	55581	NA	NA	0		FAIL	FAIL	Hypermetropia	sense organs
573.6	PRS	NA	0.0845085	0.0623764	1.08818	0.175477	logistic	48795	267	48528	NA	NA	0		FAIL	FAIL	Nonspecific elevation of levels of transaminase or lactic acid dehydrogenase [LDH]	digestive
527.7	PRS	NA	0.0698271	0.0515434	1.07232	0.175505	logistic	56548	393	56155	NA	NA	0		FAIL	FAIL	Disturbance of salivary secretion	digestive
465	PRS	NA	-0.0218901	0.0161608	0.978348	0.175572	logistic	50295	4374	45921	NA	NA	0		FAIL	FAIL	Acute upper respiratory infections of multiple or unspecified sites	respiratory
949	PRS	NA	0.05932	0.0437984	1.06111	0.175613	logistic	49137	542	48595	NA	NA	0		FAIL	FAIL	Allergies, other	injuries & poisonings
600	PRS	NA	-0.0346507	0.0256223	0.965943	0.176259	logistic	55541	2035	53506	NA	NA	0		FAIL	FAIL	Hyperplasia of prostate	genitourinary
41.2	PRS	NA	0.0450013	0.0332893	1.04603	0.176432	logistic	51435	952	50483	NA	NA	0		FAIL	FAIL	Streptococcus infection	infectious diseases
440.21	PRS	NA	0.102413	0.0760943	1.10784	0.178343	logistic	50029	181	49848	NA	NA	0		FAIL	FAIL	Atherosclerosis of native arteries of the extremities with ulceration or gangrene	circulatory system
621	PRS	NA	-0.131104	0.0975933	0.877126	0.179152	logistic	58974	108	58866	NA	NA	0		FAIL	FAIL	Endometrial hyperplasia	genitourinary
590	PRS	NA	0.056222	0.0419768	1.05783	0.180453	logistic	46248	587	45661	NA	NA	0		FAIL	FAIL	Pyelonephritis	genitourinary
782.6	PRS	NA	-0.105972	0.079133	0.89945	0.180519	logistic	50172	166	50006	NA	NA	0		FAIL	FAIL	Pallor and flushing	symptoms
735.3	PRS	NA	-0.0720802	0.0538322	0.930456	0.180578	logistic	53132	362	52770	NA	NA	0		FAIL	FAIL	Hallux valgus (Bunion)	musculoskeletal
149.5	PRS	NA	0.0602813	0.0451334	1.06214	0.181672	logistic	58360	516	57844	NA	NA	0		FAIL	FAIL	Hx of malignant neoplasm of oral cavity and pharynx	neoplasms
288.11	PRS	NA	0.0354297	0.0266089	1.03606	0.183025	logistic	46702	1513	45189	NA	NA	0		FAIL	FAIL	Neutropenia	hematopoietic
724.8	PRS	NA	0.100092	0.0753387	1.10527	0.183992	logistic	48598	181	48417	NA	NA	0		FAIL	FAIL	Other symptoms referable to back	musculoskeletal
244	PRS	NA	-0.0182747	0.0137699	0.981891	0.18446	logistic	54933	6493	48440	NA	NA	0		FAIL	FAIL	Hypothyroidism	endocrine/metabolic
575.1	PRS	NA	-0.0818391	0.0618122	0.92142	0.185504	logistic	55077	271	54806	NA	NA	0		FAIL	FAIL	Cholangitis	digestive
333.4	PRS	NA	0.0830821	0.0627643	1.08663	0.185598	logistic	47042	262	46780	NA	NA	0		FAIL	FAIL	Torsion dystonia	neurological
278.1	PRS	NA	-0.0201864	0.0152707	0.980016	0.1862	logistic	51807	4870	46937	NA	NA	0		FAIL	FAIL	Obesity	endocrine/metabolic
459.9	PRS	NA	0.0649028	0.049226	1.06706	0.187348	logistic	50019	432	49587	NA	NA	0		FAIL	FAIL	Circulatory disease NEC	circulatory system
739	PRS	NA	0.0778016	0.0590728	1.08091	0.187823	logistic	53066	296	52770	NA	NA	0		FAIL	FAIL	Contracture of joint	musculoskeletal
579.2	PRS	NA	0.0524222	0.0398968	1.05382	0.188865	logistic	49062	661	48401	NA	NA	0		FAIL	FAIL	Splenomegaly	digestive
275.1	PRS	NA	-0.0969548	0.0740714	0.907597	0.190556	logistic	53688	190	53498	NA	NA	0		FAIL	FAIL	Disorders of iron metabolism	hematopoietic
204.22	PRS	NA	0.0820493	0.0626947	1.08551	0.190632	logistic	57383	263	57120	NA	NA	0		FAIL	FAIL	Myeloid leukemia, chronic	neoplasms
575.7	PRS	NA	0.0917085	0.0705491	1.09605	0.193627	logistic	55013	207	54806	NA	NA	0		FAIL	FAIL	Other disorders of gallbladder	digestive
365.11	PRS	NA	-0.0709987	0.0547466	0.931463	0.194679	logistic	55182	357	54825	NA	NA	0		FAIL	FAIL	Primary open angle glaucoma	sense organs
344	PRS	NA	0.0659226	0.0508733	1.06814	0.195038	logistic	47181	401	46780	NA	NA	0		FAIL	FAIL	Other paralytic syndromes	neurological
726.4	PRS	NA	-0.117688	0.0911041	0.888973	0.196426	logistic	47017	125	46892	NA	NA	0		FAIL	FAIL	Calcaneal spur; Exostosis NOS	musculoskeletal
727.6	PRS	NA	-0.0614304	0.0477792	0.940418	0.198542	logistic	47353	461	46892	NA	NA	0		FAIL	FAIL	Rupture of tendon, nontraumatic	musculoskeletal
280	PRS	NA	0.0270705	0.0210805	1.02744	0.19909	logistic	42500	2481	40019	NA	NA	0		FAIL	FAIL	Iron deficiency anemias	hematopoietic
379.9	PRS	NA	0.10663	0.0835438	1.11252	0.201836	logistic	52698	147	52551	NA	NA	0		FAIL	FAIL	Pain, swelling or discharge of eye	sense organs
755.1	PRS	NA	0.122577	0.0962462	1.13041	0.202813	logistic	58134	112	58022	NA	NA	0		FAIL	FAIL	Congenital deformities of feet	congenital anomalies
710.1	PRS	NA	0.0455941	0.0358422	1.04665	0.203345	logistic	50674	814	49860	NA	NA	0		FAIL	FAIL	Osteomyelitis	musculoskeletal
343	PRS	NA	0.0728762	0.0574251	1.0756	0.204418	logistic	47104	324	46780	NA	NA	0		FAIL	FAIL	Infantile cerebral palsy	neurological
571.6	PRS	NA	-0.0919866	0.0730119	0.912117	0.207711	logistic	48723	195	48528	NA	NA	0		FAIL	FAIL	Primary biliary cirrhosis	digestive
454	PRS	NA	-0.0580373	0.0461275	0.943615	0.208322	logistic	47224	493	46731	NA	NA	0		FAIL	FAIL	Varicose veins	circulatory system
187	PRS	NA	-0.105002	0.0838219	0.900323	0.210321	logistic	57508	148	57360	NA	NA	0		FAIL	FAIL	Cancer of other male genital organs	neoplasms
559	PRS	NA	0.0643862	0.0514401	1.0665	0.210689	logistic	42396	393	42003	NA	NA	0		FAIL	FAIL	Ileostomy status	digestive
306	PRS	NA	0.0400342	0.0319906	1.04085	0.210776	logistic	39564	1034	38530	NA	NA	0		FAIL	FAIL	Other mental disorder	mental disorders
526.4	PRS	NA	-0.09747	0.0781021	0.90713	0.212038	logistic	55751	169	55582	NA	NA	0		FAIL	FAIL	Temporomandibular joint disorders	digestive
580.4	PRS	NA	0.12121	0.0972011	1.12886	0.212398	logistic	45845	109	45736	NA	NA	0		FAIL	FAIL	Renal sclerosis, NOS	genitourinary
227.1	PRS	NA	0.10709	0.0859984	1.11303	0.213036	logistic	58105	139	57966	NA	NA	0		FAIL	FAIL	Benign neoplasm of adrenal gland	neoplasms
300.3	PRS	NA	0.0723202	0.0580848	1.075	0.213102	logistic	38838	308	38530	NA	NA	0		FAIL	FAIL	Obsessive-compulsive disorders	mental disorders
573	PRS	NA	0.0386432	0.0310629	1.0394	0.213489	logistic	49625	1097	48528	NA	NA	0		FAIL	FAIL	Other disorders of liver	digestive
374.3	PRS	NA	-0.0732236	0.0589836	0.929393	0.21445	logistic	52921	301	52620	NA	NA	0		FAIL	FAIL	Ptosis of eyelid	sense organs
523.31	PRS	NA	0.115095	0.0927681	1.12198	0.214724	logistic	55702	120	55582	NA	NA	0		FAIL	FAIL	Acute periodontitis	digestive
722.7	PRS	NA	0.103562	0.0837248	1.10911	0.216111	logistic	48564	147	48417	NA	NA	0		FAIL	FAIL	Intervertebral disc disorder with myelopathy	musculoskeletal
253.1	PRS	NA	0.109076	0.0882252	1.11525	0.216333	logistic	52432	133	52299	NA	NA	0		FAIL	FAIL	Pituitary hyperfunction	endocrine/metabolic
381.1	PRS	NA	-0.0359783	0.0291566	0.964661	0.217216	logistic	54191	1291	52900	NA	NA	0		FAIL	FAIL	Otitis media	sense organs
426.8	PRS	NA	0.121578	0.0985523	1.12928	0.217338	logistic	38873	106	38767	NA	NA	0		FAIL	FAIL	Other cardiac conduction disorders	circulatory system
585.34	PRS	NA	0.0405971	0.0329767	1.04143	0.218291	logistic	46728	992	45736	NA	NA	0		FAIL	FAIL	Chronic Kidney Disease, Stage IV	genitourinary
530.9	PRS	NA	0.071881	0.0584413	1.07453	0.218708	logistic	38803	307	38496	NA	NA	0		FAIL	FAIL	Heartburn	digestive
740.2	PRS	NA	-0.0330792	0.0269011	0.967462	0.218825	logistic	48861	1579	47282	NA	NA	0		FAIL	FAIL	Osteoarthrosis, generalized	musculoskeletal
721.2	PRS	NA	0.0685511	0.0558246	1.07096	0.219457	logistic	48751	334	48417	NA	NA	0		FAIL	FAIL	Spondylosis with myelopathy	musculoskeletal
710	PRS	NA	0.0402822	0.0328404	1.0411	0.219971	logistic	50832	972	49860	NA	NA	0		FAIL	FAIL	Osteomyelitis, periostitis, and other infections involving bone	musculoskeletal
433.12	PRS	NA	-0.0860074	0.0701477	0.917587	0.220165	logistic	50980	216	50764	NA	NA	0		FAIL	FAIL	Cerebral atherosclerosis	circulatory system
504	PRS	NA	-0.0642238	0.0526805	0.937795	0.222799	logistic	42460	380	42080	NA	NA	0		FAIL	FAIL	Other alveolar and parietoalveolar pneumonopathy	respiratory
568	PRS	NA	0.0517684	0.0424975	1.05313	0.223166	logistic	50860	576	50284	NA	NA	0		FAIL	FAIL	Other disorders of peritoneum	digestive
198.1	PRS	NA	0.0234482	0.0192754	1.02373	0.223801	logistic	47302	3036	44266	NA	NA	0		FAIL	FAIL	Secondary malignancy of lymph nodes	neoplasms
395.1	PRS	NA	0.0259535	0.0213794	1.02629	0.224766	logistic	51865	2460	49405	NA	NA	0		FAIL	FAIL	Nonrheumatic mitral valve disorders	circulatory system
618.1	PRS	NA	-0.0538148	0.0443582	0.947608	0.225058	logistic	59308	539	58769	NA	NA	0		FAIL	FAIL	Prolapse of vaginal walls	genitourinary
327.41	PRS	NA	0.0810833	0.0668833	1.08446	0.225394	logistic	46874	232	46642	NA	NA	0		FAIL	FAIL	Organic or persistent insomnia	neurological
280.1	PRS	NA	0.0275344	0.0227132	1.02792	0.225411	logistic	42137	2118	40019	NA	NA	0		FAIL	FAIL	Iron deficiency anemias, unspecified or not due to blood loss	hematopoietic
427.3	PRS	NA	0.0255398	0.0210683	1.02587	0.225421	logistic	41320	2553	38767	NA	NA	0		FAIL	FAIL	Other specified cardiac dysrhythmias	circulatory system
597.8	PRS	NA	-0.0883589	0.0729513	0.915432	0.225818	logistic	54410	197	54213	NA	NA	0		FAIL	FAIL	Urethral hypermobility/ISD	genitourinary
401.21	PRS	NA	0.0291743	0.0242058	1.0296	0.228104	logistic	34277	2239	32038	NA	NA	0		FAIL	FAIL	Hypertensive heart disease	circulatory system
164	PRS	NA	0.116514	0.0967652	1.12357	0.228553	logistic	56741	110	56631	NA	NA	0		FAIL	FAIL	Cancer of intrathoracic organs	neoplasms
454.1	PRS	NA	-0.0693577	0.0577125	0.932993	0.229448	logistic	47047	316	46731	NA	NA	0		FAIL	FAIL	Varicose veins of lower extremity	circulatory system
8.6	PRS	NA	0.0944968	0.0786641	1.09911	0.229647	logistic	57764	168	57596	NA	NA	0		FAIL	FAIL	Viral Enteritis	infectious diseases
704	PRS	NA	-0.0477821	0.0398264	0.953341	0.230232	logistic	56741	659	56082	NA	NA	0		FAIL	FAIL	Diseases of hair and hair follicles	dermatologic
622	PRS	NA	-0.0830126	0.069357	0.92034	0.231349	logistic	59081	215	58866	NA	NA	0		FAIL	FAIL	Polyp of female genital organs	genitourinary
420	PRS	NA	0.0374088	0.0312621	1.03812	0.231455	logistic	55783	1071	54712	NA	NA	0		FAIL	FAIL	Carditis	circulatory system
470	PRS	NA	-0.034011	0.0284659	0.966561	0.232166	logistic	44516	1323	43193	NA	NA	0		FAIL	FAIL	Septal Deviations/Turbinate Hypertrophy	respiratory
362.23	PRS	NA	-0.0833549	0.0697773	0.920025	0.23225	logistic	54663	216	54447	NA	NA	0		FAIL	FAIL	Cystoid macular degeneration of retina	sense organs
871.2	PRS	NA	-0.0967691	0.0810483	0.907766	0.23249	logistic	53764	158	53606	NA	NA	0		FAIL	FAIL	Open wound of finger(s)	injuries & poisonings
737.3	PRS	NA	0.0449683	0.0377413	1.04599	0.233462	logistic	53501	731	52770	NA	NA	0		FAIL	FAIL	Kyphoscoliosis and scoliosis	musculoskeletal
840.3	PRS	NA	-0.0603504	0.050853	0.941435	0.235322	logistic	53734	401	53333	NA	NA	0		FAIL	FAIL	Joint/ligament sprain	injuries & poisonings
562.2	PRS	NA	0.0532757	0.0449383	1.05472	0.235808	logistic	42530	527	42003	NA	NA	0		FAIL	FAIL	Diverticulitis	digestive
525	PRS	NA	0.075243	0.0634709	1.07815	0.235831	logistic	55839	257	55582	NA	NA	0		FAIL	FAIL	Other diseases of the teeth and supporting structures	digestive
276.42	PRS	NA	0.0622261	0.0525439	1.0642	0.236307	logistic	40639	378	40261	NA	NA	0		FAIL	FAIL	Alkalosis	endocrine/metabolic
781.2	PRS	NA	-0.0679111	0.0573835	0.934343	0.236627	logistic	57949	314	57635	NA	NA	0		FAIL	FAIL	Abnormal posture	symptoms
703.1	PRS	NA	-0.0663351	0.0561483	0.935817	0.237434	logistic	56415	333	56082	NA	NA	0		FAIL	FAIL	Ingrowing nail	dermatologic
426.7	PRS	NA	-0.0822211	0.0696429	0.921068	0.237758	logistic	38981	214	38767	NA	NA	0		FAIL	FAIL	Abnormal electrocardiogram [ECG] [EKG]	circulatory system
361	PRS	NA	0.071792	0.0610004	1.07443	0.239231	logistic	55105	280	54825	NA	NA	0		FAIL	FAIL	Retinal detachments and defects	sense organs
150	PRS	NA	0.0599473	0.0510665	1.06178	0.240433	logistic	52529	408	52121	NA	NA	0		FAIL	FAIL	Cancer of esophagus	neoplasms
70.2	PRS	NA	0.0947767	0.0807449	1.09941	0.240484	logistic	49860	159	49701	NA	NA	0		FAIL	FAIL	Viral hepatitis B	infectious diseases
286	PRS	NA	0.0276892	0.0236049	1.02808	0.240786	logistic	49196	1916	47280	NA	NA	0		FAIL	FAIL	Coagulation defects	hematopoietic
726.1	PRS	NA	-0.027656	0.0236689	0.972723	0.242626	logistic	48845	1953	46892	NA	NA	0		FAIL	FAIL	Enthesopathy	musculoskeletal
709.2	PRS	NA	-0.0700042	0.0599369	0.93239	0.242821	logistic	51405	291	51114	NA	NA	0		FAIL	FAIL	Sicca syndrome	dermatologic
280.2	PRS	NA	0.0460324	0.0395831	1.04711	0.244858	logistic	40690	671	40019	NA	NA	0		FAIL	FAIL	Iron deficiency anemia secondary to blood loss (chronic)	hematopoietic
465.4	PRS	NA	0.0912882	0.078511	1.09558	0.244933	logistic	46089	168	45921	NA	NA	0		FAIL	FAIL	Acute laryngitis and tracheitis	respiratory
751.3	PRS	NA	-0.0997469	0.0858893	0.905066	0.245502	logistic	56708	141	56567	NA	NA	0		FAIL	FAIL	Obstructive genitourinary defect	congenital anomalies
264	PRS	NA	0.0337302	0.0291995	1.03431	0.248023	logistic	45366	1584	43782	NA	NA	0		FAIL	FAIL	Lack of normal physiological development	endocrine/metabolic
550.2	PRS	NA	0.0322832	0.0280127	1.03281	0.249137	logistic	54160	1371	52789	NA	NA	0		FAIL	FAIL	Diaphragmatic hernia	digestive
715.1	PRS	NA	0.0558828	0.0485987	1.05747	0.250192	logistic	51532	441	51091	NA	NA	0		FAIL	FAIL	Sacroiliitis NEC	musculoskeletal
560.1	PRS	NA	0.040624	0.035334	1.04146	0.250262	logistic	42848	845	42003	NA	NA	0		FAIL	FAIL	Paralytic ileus	digestive
724.1	PRS	NA	0.104104	0.0907788	1.10972	0.251469	logistic	48542	125	48417	NA	NA	0		FAIL	FAIL	Disorders of sacrum	musculoskeletal
800.4	PRS	NA	0.0807971	0.0705459	1.08415	0.25208	logistic	50373	207	50166	NA	NA	0		FAIL	FAIL	Fracture of patella	injuries & poisonings
530.15	PRS	NA	-0.105817	0.0925536	0.899589	0.252911	logistic	38616	120	38496	NA	NA	0		FAIL	FAIL	Eosinophilic esophagitis	digestive
452.2	PRS	NA	0.0324089	0.0283923	1.03294	0.253676	logistic	48053	1322	46731	NA	NA	0		FAIL	FAIL	Deep vein thrombosis [DVT]	circulatory system
244.4	PRS	NA	-0.0163091	0.0142985	0.983823	0.254032	logistic	54406	5966	48440	NA	NA	0		FAIL	FAIL	Hypothyroidism NOS	endocrine/metabolic
614.52	PRS	NA	0.0563123	0.0493738	1.05793	0.254066	logistic	57143	428	56715	NA	NA	0		FAIL	FAIL	Vaginitis and vulvovaginitis	genitourinary
427	PRS	NA	0.0122681	0.0107676	1.01234	0.254558	logistic	51770	13003	38767	NA	NA	0		FAIL	FAIL	Cardiac dysrhythmias	circulatory system
337	PRS	NA	0.0670569	0.0591108	1.06936	0.256615	logistic	47078	298	46780	NA	NA	0		FAIL	FAIL	Disorders of the autonomic nervous system	neurological
427.42	PRS	NA	0.0621735	0.0548548	1.06415	0.257038	logistic	39116	349	38767	NA	NA	0		FAIL	FAIL	Cardiac arrest	circulatory system
642.1	PRS	NA	0.0804256	0.0710172	1.08375	0.257433	logistic	59539	206	59333	NA	NA	0		FAIL	FAIL	Preeclampsia and eclampsia	pregnancy complications
790.1	PRS	NA	-0.108308	0.0957607	0.897352	0.258046	logistic	57924	113	57811	NA	NA	0		FAIL	FAIL	Elevated sedimentation rate	symptoms
916	PRS	NA	0.0470165	0.0415979	1.04814	0.258366	logistic	56234	599	55635	NA	NA	0		FAIL	FAIL	Contusion	injuries & poisonings
420.2	PRS	NA	0.0418276	0.0370315	1.04271	0.258681	logistic	55471	759	54712	NA	NA	0		FAIL	FAIL	Pericarditis	circulatory system
38.1	PRS	NA	0.049395	0.0442117	1.05064	0.263892	logistic	51020	537	50483	NA	NA	0		FAIL	FAIL	Gram negative septicemia	infectious diseases
286.9	PRS	NA	0.106452	0.0953718	1.11232	0.264347	logistic	47393	113	47280	NA	NA	0		FAIL	FAIL	Abnormal coagulation profile	hematopoietic
459.1	PRS	NA	0.0903829	0.0810762	1.09459	0.264941	logistic	49745	158	49587	NA	NA	0		FAIL	FAIL	Hemorrhage NOS	circulatory system
594	PRS	NA	-0.0261787	0.0234963	0.974161	0.265209	logistic	56833	1941	54892	NA	NA	0		FAIL	FAIL	Urinary calculus	genitourinary
172.1	PRS	NA	-0.0320278	0.0287497	0.96848	0.26527	logistic	52077	1308	50769	NA	NA	0		FAIL	FAIL	Melanomas of skin, dx or hx	neoplasms
8.52	PRS	NA	0.0474181	0.0427281	1.04856	0.267102	logistic	58165	569	57596	NA	NA	0		FAIL	FAIL	Intestinal infection due to C. difficile	infectious diseases
726	PRS	NA	-0.0190335	0.0171857	0.981146	0.268068	logistic	50781	3889	46892	NA	NA	0		FAIL	FAIL	Peripheral enthesopathies and allied syndromes	musculoskeletal
279.1	PRS	NA	-0.0338786	0.0308113	0.966689	0.271528	logistic	56743	1106	55637	NA	NA	0		FAIL	FAIL	Immunity deficiency	endocrine/metabolic
727.7	PRS	NA	-0.090001	0.0819603	0.91393	0.272158	logistic	47045	153	46892	NA	NA	0		FAIL	FAIL	Contracture of tendon (sheath)	musculoskeletal
352.2	PRS	NA	0.0828126	0.0755728	1.08634	0.273167	logistic	52661	181	52480	NA	NA	0		FAIL	FAIL	Facial nerve disorders [CN7]	neurological
568.1	PRS	NA	0.0579002	0.0529566	1.05961	0.274239	logistic	50653	369	50284	NA	NA	0		FAIL	FAIL	Peritoneal adhesions (postoperative) (postinfection)	digestive
197	PRS	NA	0.0148861	0.0136351	1.015	0.274944	logistic	50866	6600	44266	NA	NA	0		FAIL	FAIL	Chemotherapy	neoplasms
574.2	PRS	NA	0.0759493	0.0696991	1.07891	0.275857	logistic	55019	213	54806	NA	NA	0		FAIL	FAIL	Calculus of bile duct	digestive
527	PRS	NA	0.0494458	0.0454906	1.05069	0.277061	logistic	56660	505	56155	NA	NA	0		FAIL	FAIL	Diseases of the salivary glands	digestive
250.23	PRS	NA	-0.0514898	0.0474873	0.949813	0.278238	logistic	47176	466	46710	NA	NA	0		FAIL	FAIL	Type 2 diabetes with ophthalmic manifestations	endocrine/metabolic
841	PRS	NA	0.0439711	0.0406455	1.04495	0.279333	logistic	53962	629	53333	NA	NA	0		FAIL	FAIL	Sprains and strains of back and neck	injuries & poisonings
656.2	PRS	NA	0.053156	0.0492497	1.05459	0.280447	logistic	59041	533	58508	NA	NA	0		FAIL	FAIL	Respiratory conditions of fetus and newborn	pregnancy complications
573.5	PRS	NA	0.0452141	0.0418985	1.04625	0.280528	logistic	49124	596	48528	NA	NA	0		FAIL	FAIL	Jaundice (not of newborn)	digestive
818.2	PRS	NA	0.104291	0.0968499	1.10992	0.281557	logistic	57885	110	57775	NA	NA	0		FAIL	FAIL	Subarachnoid hemorrhage (injury)	injuries & poisonings
689	PRS	NA	0.0404919	0.037622	1.04132	0.281801	logistic	57249	737	56512	NA	NA	0		FAIL	FAIL	Disorder of skin and subcutaneous tissue NOS	dermatologic
433.6	PRS	NA	0.0486642	0.0452308	1.04987	0.281968	logistic	51280	516	50764	NA	NA	0		FAIL	FAIL	Acute, but ill-defined cerebrovascular disease	circulatory system
334	PRS	NA	0.0485838	0.0451816	1.04978	0.28224	logistic	47291	511	46780	NA	NA	0		FAIL	FAIL	Degenerative disease of the spinal cord	neurological
112.3	PRS	NA	0.0855818	0.079749	1.08935	0.283208	logistic	52555	161	52394	NA	NA	0		FAIL	FAIL	Candidiasis of skin and nails	infectious diseases
575.2	PRS	NA	-0.0531621	0.0497372	0.948226	0.285132	logistic	55225	419	54806	NA	NA	0		FAIL	FAIL	Obstruction of bile duct	digestive
225	PRS	NA	-0.0509097	0.0476386	0.950365	0.285221	logistic	58115	458	57657	NA	NA	0		FAIL	FAIL	Benign neoplasm of brain and other parts of nervous system	neoplasms
599	PRS	NA	0.015917	0.0148966	1.01604	0.285295	logistic	50714	5327	45387	NA	NA	0		FAIL	FAIL	Other symptoms/disorders or the urinary system	genitourinary
145.3	PRS	NA	0.0955534	0.0897128	1.10027	0.286829	logistic	57973	129	57844	NA	NA	0		FAIL	FAIL	Cancer of major salivary glands	neoplasms
804	PRS	NA	-0.0460158	0.0432073	0.955027	0.286876	logistic	50723	557	50166	NA	NA	0		FAIL	FAIL	Fracture of hand or wrist	injuries & poisonings
642	PRS	NA	0.0561666	0.0530259	1.05777	0.289495	logistic	59705	372	59333	NA	NA	0		FAIL	FAIL	Hypertension complicating pregnancy, childbirth, and the puerperium	pregnancy complications
751.21	PRS	NA	-0.0606987	0.0573305	0.941107	0.289714	logistic	56882	315	56567	NA	NA	0		FAIL	FAIL	Cystic kidney disease	congenital anomalies
473.1	PRS	NA	-0.0883326	0.0834321	0.915456	0.28972	logistic	43344	151	43193	NA	NA	0		FAIL	FAIL	Chronic laryngitis	respiratory
184.2	PRS	NA	0.0817851	0.0774399	1.08522	0.290918	logistic	54324	171	54153	NA	NA	0		FAIL	FAIL	Cancer of other female genital organs (excluding uterus and ovary)	neoplasms
740.9	PRS	NA	-0.018502	0.0175466	0.981668	0.291679	logistic	51281	3999	47282	NA	NA	0		FAIL	FAIL	Osteoarthrosis NOS	musculoskeletal
447	PRS	NA	0.0465454	0.0441547	1.04765	0.291817	logistic	50389	541	49848	NA	NA	0		FAIL	FAIL	Other disorders of arteries and arterioles	circulatory system
429	PRS	NA	0.0373487	0.0354382	1.03805	0.291924	logistic	50107	831	49276	NA	NA	0		FAIL	FAIL	Ill-defined descriptions and complications of heart disease	circulatory system
451.2	PRS	NA	0.0906428	0.0861184	1.09488	0.292554	logistic	46870	139	46731	NA	NA	0		FAIL	FAIL	Phlebitis and thrombophlebitis of lower extremities	circulatory system
750.1	PRS	NA	-0.102649	0.0976196	0.902444	0.29302	logistic	56676	109	56567	NA	NA	0		FAIL	FAIL	Upper gastrointestinal congenital anomalies	congenital anomalies
580.1	PRS	NA	0.0691634	0.0658775	1.07161	0.293773	logistic	45973	237	45736	NA	NA	0		FAIL	FAIL	Glomerulonephritis	genitourinary
368.9	PRS	NA	-0.0639288	0.0610917	0.938072	0.295358	logistic	55959	278	55681	NA	NA	0		FAIL	FAIL	Subjective visual disturbances	sense organs
496.3	PRS	NA	0.058081	0.0555379	1.0598	0.295657	logistic	48062	338	47724	NA	NA	0		FAIL	FAIL	Bronchiectasis	respiratory
526.41	PRS	NA	-0.102037	0.0976355	0.902996	0.295986	logistic	55690	108	55582	NA	NA	0		FAIL	FAIL	Temporomandibular joint disorder, unspecified	digestive
598	PRS	NA	0.0776471	0.074665	1.08074	0.298368	logistic	59381	185	59196	NA	NA	0		FAIL	FAIL	Abnormal findings on examination of urine	genitourinary
441.1	PRS	NA	0.0897791	0.086393	1.09393	0.298714	logistic	49986	138	49848	NA	NA	0		FAIL	FAIL	Acute vascular insufficiency of intestine	circulatory system
754	PRS	NA	0.0914304	0.0879991	1.09574	0.298808	logistic	58155	133	58022	NA	NA	0		FAIL	FAIL	Congenital musculoskeletal deformities of spine	congenital anomalies
261.2	PRS	NA	-0.0329943	0.0318168	0.967544	0.299731	logistic	44839	1057	43782	NA	NA	0		FAIL	FAIL	Vitamin B-complex deficiencies	endocrine/metabolic
723	PRS	NA	0.0478967	0.0462027	1.04906	0.299892	logistic	48903	486	48417	NA	NA	0		FAIL	FAIL	Other disorders of cervical region	musculoskeletal
331	PRS	NA	-0.037798	0.036501	0.962907	0.30042	logistic	47568	788	46780	NA	NA	0		FAIL	FAIL	Other cerebral degenerations	neurological
750	PRS	NA	0.0565994	0.054794	1.05823	0.301628	logistic	56919	352	56567	NA	NA	0		FAIL	FAIL	Digestive congenital anomalies	congenital anomalies
277.7	PRS	NA	-0.0631651	0.0611611	0.938788	0.301713	logistic	57595	277	57318	NA	NA	0		FAIL	FAIL	Dysmetabolic syndrome X	endocrine/metabolic
599.5	PRS	NA	0.0242397	0.0235006	1.02454	0.302329	logistic	47394	2007	45387	NA	NA	0		FAIL	FAIL	Frequency of urination and polyuria	genitourinary
567	PRS	NA	0.0371917	0.0360979	1.03789	0.302869	logistic	51087	803	50284	NA	NA	0		FAIL	FAIL	Peritonitis and retroperitoneal infections	digestive
752.2	PRS	NA	0.0629588	0.0611637	1.06498	0.303315	logistic	58843	281	58562	NA	NA	0		FAIL	FAIL	Other specified congenital anomalies of nervous system	congenital anomalies
305.2	PRS	NA	0.0616347	0.0600013	1.06357	0.304315	logistic	38822	292	38530	NA	NA	0		FAIL	FAIL	Eating disorder	mental disorders
614.5	PRS	NA	0.0455947	0.0444402	1.04665	0.304901	logistic	57245	530	56715	NA	NA	0		FAIL	FAIL	Inflammatory disease of cervix, vagina, and vulva	genitourinary
531.3	PRS	NA	0.0821325	0.0801856	1.0856	0.305703	logistic	57208	161	57047	NA	NA	0		FAIL	FAIL	Duodenal ulcer	digestive
8	PRS	NA	0.036079	0.0352416	1.03674	0.305947	logistic	58435	839	57596	NA	NA	0		FAIL	FAIL	Intestinal infection	infectious diseases
282	PRS	NA	0.098731	0.0968744	1.10377	0.308124	logistic	40131	112	40019	NA	NA	0		FAIL	FAIL	Hereditary hemolytic anemias	hematopoietic
457	PRS	NA	0.0311967	0.0306688	1.03169	0.309052	logistic	47885	1154	46731	NA	NA	0		FAIL	FAIL	Encounter for long-term (current) use of anticoagulants, antithrombotics, aspirin	circulatory system
979	PRS	NA	0.0313402	0.0308732	1.03184	0.310045	logistic	48084	1112	46972	NA	NA	0		FAIL	FAIL	Adverse drug events and drug allergies	injuries & poisonings
681.3	PRS	NA	0.0474959	0.0468296	1.04864	0.310474	logistic	51139	478	50661	NA	NA	0		FAIL	FAIL	Cellulitis and abscess of arm/hand	dermatologic
215	PRS	NA	-0.100724	0.0993981	0.904183	0.3109	logistic	58547	104	58443	NA	NA	0		FAIL	FAIL	Other benign neoplasm of connective and other soft tissue	neoplasms
352	PRS	NA	0.045243	0.0447759	1.04628	0.312289	logistic	52999	519	52480	NA	NA	0		FAIL	FAIL	Disorders of other cranial nerves	neurological
742	PRS	NA	-0.0432329	0.0429068	0.957688	0.313647	logistic	51492	565	50927	NA	NA	0		FAIL	FAIL	Derangement of joint, non-traumatic	musculoskeletal
772.2	PRS	NA	0.0315104	0.0313498	1.03201	0.314839	logistic	54024	1074	52950	NA	NA	0		FAIL	FAIL	Spasm of muscle	symptoms
611.3	PRS	NA	-0.0278719	0.0279156	0.972513	0.318069	logistic	55683	1385	54298	NA	NA	0		FAIL	FAIL	Lump or mass in breast	genitourinary
715	PRS	NA	0.0413453	0.041453	1.04221	0.31857	logistic	51699	608	51091	NA	NA	0		FAIL	FAIL	Other inflammatory spondylopathies	musculoskeletal
840.2	PRS	NA	-0.0490222	0.049836	0.95216	0.325277	logistic	53755	422	53333	NA	NA	0		FAIL	FAIL	Rotator cuff (capsule) sprain	injuries & poisonings
191.11	PRS	NA	0.0424494	0.0431581	1.04336	0.325323	logistic	58214	557	57657	NA	NA	0		FAIL	FAIL	Cancer of brain	neoplasms
586.12	PRS	NA	0.0695301	0.0708376	1.072	0.326325	logistic	45949	213	45736	NA	NA	0		FAIL	FAIL	Vesicoureteral reflux	genitourinary
818.1	PRS	NA	0.0797121	0.0814776	1.08298	0.32791	logistic	57931	156	57775	NA	NA	0		FAIL	FAIL	Subdural hemorrhage (injury)	injuries & poisonings
575	PRS	NA	0.0306132	0.0313071	1.03109	0.328156	logistic	55873	1067	54806	NA	NA	0		FAIL	FAIL	Other biliary tract disease	digestive
277	PRS	NA	0.0473897	0.0484645	1.04853	0.328162	logistic	57759	441	57318	NA	NA	0		FAIL	FAIL	Other disorders of metabolism	endocrine/metabolic
270.3	PRS	NA	-0.0427092	0.0437079	0.95819	0.328494	logistic	57197	543	56654	NA	NA	0		FAIL	FAIL	Disorders of plasma protein metabolism	endocrine/metabolic
573.4	PRS	NA	0.0600016	0.0614617	1.06184	0.328943	logistic	48803	275	48528	NA	NA	0		FAIL	FAIL	Acute and subacute necrosis of liver	digestive
401.3	PRS	NA	0.0300442	0.0308954	1.0305	0.330828	logistic	33185	1147	32038	NA	NA	0		FAIL	FAIL	Other hypertensive complications	circulatory system
574	PRS	NA	0.0260491	0.0268368	1.02639	0.331724	logistic	56279	1473	54806	NA	NA	0		FAIL	FAIL	Cholelithiasis and cholecystitis	digestive
212	PRS	NA	0.0728086	0.0751766	1.07552	0.332794	logistic	59682	182	59500	NA	NA	0		FAIL	FAIL	Benign neoplasm of respiratory and intrathoracic organs	neoplasms
626.11	PRS	NA	0.0594813	0.0614698	1.06129	0.333219	logistic	51221	277	50944	NA	NA	0		FAIL	FAIL	Absent or infrequent menstruation	genitourinary
599.2	PRS	NA	0.0257205	0.0266095	1.02605	0.333748	logistic	46925	1538	45387	NA	NA	0		FAIL	FAIL	Retention of urine	genitourinary
112	PRS	NA	0.0272009	0.0282013	1.02757	0.334782	logistic	53712	1318	52394	NA	NA	0		FAIL	FAIL	Candidiasis	infectious diseases
362.4	PRS	NA	-0.061832	0.0641796	0.940041	0.335336	logistic	54700	253	54447	NA	NA	0		FAIL	FAIL	Retinal vascular changes and abnomalities	sense organs
871.1	PRS	NA	0.0772392	0.0802012	1.0803	0.335514	logistic	53767	161	53606	NA	NA	0		FAIL	FAIL	Open wound of hand except finger(s)	injuries & poisonings
480.2	PRS	NA	0.0919339	0.0955548	1.09629	0.335996	logistic	47136	113	47023	NA	NA	0		FAIL	FAIL	Viral pneumonia	respiratory
752	PRS	NA	0.0490643	0.0510191	1.05029	0.336208	logistic	58967	405	58562	NA	NA	0		FAIL	FAIL	Nervous system congenital anomalies	congenital anomalies
362.3	PRS	NA	-0.0629046	0.0657252	0.939033	0.338525	logistic	54688	241	54447	NA	NA	0		FAIL	FAIL	Other nondiabetic retinopathy	sense organs
738	PRS	NA	0.0328072	0.0342888	1.03335	0.338672	logistic	53667	897	52770	NA	NA	0		FAIL	FAIL	Other acquired musculoskeletal deformity	musculoskeletal
960.2	PRS	NA	0.0358916	0.037555	1.03654	0.33922	logistic	47713	741	46972	NA	NA	0		FAIL	FAIL	Allergy/adverse effect of penicillin	injuries & poisonings
340	PRS	NA	0.0237648	0.0248756	1.02405	0.339402	logistic	55611	1722	53889	NA	NA	0		FAIL	FAIL	Migraine	neurological
180.3	PRS	NA	0.0528893	0.0554945	1.05431	0.340562	logistic	53186	336	52850	NA	NA	0		FAIL	FAIL	Cervical intraepithelial neoplasia [CIN] [Cervical dysplasia]	neoplasms
430.3	PRS	NA	0.0587167	0.0617071	1.06047	0.341331	logistic	51036	272	50764	NA	NA	0		FAIL	FAIL	Subdural hemorrhage	circulatory system
710.11	PRS	NA	-0.0632447	0.0667218	0.938714	0.343187	logistic	50093	233	49860	NA	NA	0		FAIL	FAIL	Acute osteomyelitis	musculoskeletal
603	PRS	NA	-0.0763374	0.0807193	0.926504	0.344294	logistic	52984	160	52824	NA	NA	0		FAIL	FAIL	Other disorders of testis	genitourinary
261	PRS	NA	-0.0153701	0.0162607	0.984747	0.34454	logistic	48183	4401	43782	NA	NA	0		FAIL	FAIL	Vitamin deficiency	endocrine/metabolic
226	PRS	NA	-0.0877713	0.0928907	0.91597	0.344716	logistic	58085	119	57966	NA	NA	0		FAIL	FAIL	Benign neoplasm of thyroid glands	neoplasms
626.14	PRS	NA	0.08595	0.0912991	1.08975	0.346494	logistic	51068	124	50944	NA	NA	0		FAIL	FAIL	Irregular menstrual bleeding	genitourinary
425	PRS	NA	0.0211586	0.0225673	1.02138	0.348461	logistic	56862	2150	54712	NA	NA	0		FAIL	FAIL	Cardiomyopathy	circulatory system
947	PRS	NA	-0.0501442	0.0536035	0.951092	0.349548	logistic	48956	361	48595	NA	NA	0		FAIL	FAIL	Urticaria	dermatologic
610.4	PRS	NA	-0.0733718	0.0784673	0.929255	0.349757	logistic	54465	167	54298	NA	NA	0		FAIL	FAIL	Benign neoplasm of breast	genitourinary
747	PRS	NA	-0.0213803	0.022867	0.978847	0.349795	logistic	58340	2077	56263	NA	NA	0		FAIL	FAIL	Cardiac and circulatory congenital anomalies	congenital anomalies
574.1	PRS	NA	0.0285197	0.0305266	1.02893	0.350172	logistic	55938	1132	54806	NA	NA	0		FAIL	FAIL	Cholelithiasis	digestive
369.5	PRS	NA	-0.0544057	0.0582878	0.947048	0.350615	logistic	52924	304	52620	NA	NA	0		FAIL	FAIL	Conjunctivitis, infectious	sense organs
290	PRS	NA	0.0260635	0.0279428	1.02641	0.350952	logistic	50026	1454	48572	NA	NA	0		FAIL	FAIL	Delirium dementia and amnestic and other cognitive disorders	mental disorders
275.3	PRS	NA	0.0269081	0.0288921	1.02727	0.351683	logistic	54763	1265	53498	NA	NA	0		FAIL	FAIL	Disorders of magnesium metabolism	endocrine/metabolic
706.1	PRS	NA	-0.038142	0.0409804	0.962576	0.351989	logistic	55173	623	54550	NA	NA	0		FAIL	FAIL	Acne	dermatologic
519.2	PRS	NA	0.081858	0.0885081	1.0853	0.355036	logistic	54081	132	53949	NA	NA	0		FAIL	FAIL	Respiratory complications	respiratory
250.6	PRS	NA	-0.0272574	0.0294968	0.973111	0.355445	logistic	47950	1240	46710	NA	NA	0		FAIL	FAIL	Polyneuropathy in diabetes	endocrine/metabolic
830	PRS	NA	-0.0262687	0.0284292	0.974073	0.355484	logistic	57366	1304	56062	NA	NA	0		FAIL	FAIL	Dislocation	injuries & poisonings
394.2	PRS	NA	0.0650065	0.0706543	1.06717	0.35754	logistic	49612	207	49405	NA	NA	0		FAIL	FAIL	Mitral valve disease	circulatory system
250.11	PRS	NA	0.0683332	0.0743242	1.07072	0.35789	logistic	46896	186	46710	NA	NA	0		FAIL	FAIL	Type 1 diabetes with ketoacidosis	endocrine/metabolic
244.1	PRS	NA	-0.0263345	0.0287567	0.974009	0.359788	logistic	49732	1292	48440	NA	NA	0		FAIL	FAIL	Secondary hypothyroidism	endocrine/metabolic
395.2	PRS	NA	0.0208246	0.0227523	1.02104	0.360047	logistic	51618	2213	49405	NA	NA	0		FAIL	FAIL	Nonrheumatic aortic valve disorders	circulatory system
279	PRS	NA	-0.0263302	0.0287767	0.974013	0.360201	logistic	56908	1271	55637	NA	NA	0		FAIL	FAIL	Disorders involving the immune mechanism	endocrine/metabolic
457.3	PRS	NA	0.0307025	0.0336051	1.03118	0.360913	logistic	47685	954	46731	NA	NA	0		FAIL	FAIL	Encounter for long-term (current) use of aspirin	circulatory system
613.5	PRS	NA	0.0463553	0.0507601	1.04745	0.361124	logistic	57321	401	56920	NA	NA	0		FAIL	FAIL	Mastodynia	genitourinary
362.22	PRS	NA	-0.0863415	0.0948257	0.917281	0.362544	logistic	54568	121	54447	NA	NA	0		FAIL	FAIL	Macular degeneration, wet	sense organs
8.5	PRS	NA	0.037585	0.0413713	1.0383	0.363624	logistic	58203	607	57596	NA	NA	0		FAIL	FAIL	Bacterial enteritis	infectious diseases
751.2	PRS	NA	-0.0405117	0.0445974	0.960298	0.363674	logistic	57091	524	56567	NA	NA	0		FAIL	FAIL	Congenital anomalies of urinary system	congenital anomalies
379.5	PRS	NA	0.0845272	0.0931495	1.0882	0.364176	logistic	52670	119	52551	NA	NA	0		FAIL	FAIL	Disorders of iris and ciliary body	sense organs
749	PRS	NA	0.0521276	0.0576254	1.05351	0.365681	logistic	59125	324	58801	NA	NA	0		FAIL	FAIL	Congenital anomalies of face and neck	congenital anomalies
483	PRS	NA	0.0214693	0.0237706	1.0217	0.366425	logistic	48914	1891	47023	NA	NA	0		FAIL	FAIL	Acute bronchitis and bronchiolitis	respiratory
270	PRS	NA	-0.0356158	0.0394775	0.965011	0.366961	logistic	57319	665	56654	NA	NA	0		FAIL	FAIL	Disorders of protein plasma/amino-acid transport and metabolism	endocrine/metabolic
446	PRS	NA	0.0435955	0.0486248	1.04456	0.369948	logistic	50289	441	49848	NA	NA	0		FAIL	FAIL	Polyarteritis nodosa and allied conditions	circulatory system
565.1	PRS	NA	0.0910935	0.101625	1.09537	0.370058	logistic	50384	100	50284	NA	NA	0		FAIL	FAIL	Anal and rectal polyp	digestive
378.1	PRS	NA	-0.0452545	0.050509	0.955754	0.370269	logistic	52963	412	52551	NA	NA	0		FAIL	FAIL	Strabismus (not specified as paralytic)	sense organs
555.1	PRS	NA	0.0229882	0.0257065	1.02325	0.371184	logistic	43631	1628	42003	NA	NA	0		FAIL	FAIL	Regional enteritis	digestive
153.2	PRS	NA	-0.0250411	0.0280348	0.97527	0.371742	logistic	50671	1375	49296	NA	NA	0		FAIL	FAIL	Colon cancer	neoplasms
264.2	PRS	NA	0.0354761	0.0398696	1.03611	0.373571	logistic	44555	773	43782	NA	NA	0		FAIL	FAIL	Failure to thrive (childhood)	endocrine/metabolic
290.2	PRS	NA	0.0414635	0.0466934	1.04234	0.374543	logistic	49056	484	48572	NA	NA	0		FAIL	FAIL	Delirium due to conditions classified elsewhere	mental disorders
427.9	PRS	NA	-0.0158899	0.0179463	0.984236	0.375933	logistic	42376	3609	38767	NA	NA	0		FAIL	FAIL	Palpitations	circulatory system
198.2	PRS	NA	0.0200653	0.0226668	1.02027	0.376034	logistic	46419	2153	44266	NA	NA	0		FAIL	FAIL	Secondary malignancy of respiratory organs	neoplasms
743.2	PRS	NA	0.0363373	0.0411345	1.03701	0.377032	logistic	50645	621	50024	NA	NA	0		FAIL	FAIL	Pathologic fracture	musculoskeletal
433.2	PRS	NA	0.0241169	0.0273081	1.02441	0.377159	logistic	52210	1446	50764	NA	NA	0		FAIL	FAIL	Occlusion of cerebral arteries	circulatory system
327.3	PRS	NA	-0.0143306	0.0162916	0.985772	0.379059	logistic	50933	4291	46642	NA	NA	0		FAIL	FAIL	Sleep apnea	neurological
446.5	PRS	NA	0.087928	0.100457	1.09191	0.38142	logistic	49953	105	49848	NA	NA	0		FAIL	FAIL	Giant cell arteritis	circulatory system
292.2	PRS	NA	-0.0479857	0.0549375	0.953147	0.382413	logistic	48925	353	48572	NA	NA	0		FAIL	FAIL	Mild cognitive impairment	mental disorders
285.21	PRS	NA	-0.0315827	0.0362149	0.968911	0.383158	logistic	40831	812	40019	NA	NA	0		FAIL	FAIL	Anemia in chronic kidney disease	hematopoietic
426.23	PRS	NA	0.0628657	0.0723397	1.06488	0.384829	logistic	38968	201	38767	NA	NA	0		FAIL	FAIL	Second degree AV block	circulatory system
433.1	PRS	NA	0.0237473	0.0273719	1.02403	0.385625	logistic	52263	1499	50764	NA	NA	0		FAIL	FAIL	Occlusion and stenosis of precerebral arteries	circulatory system
170.2	PRS	NA	-0.037224	0.0429371	0.96346	0.385973	logistic	58924	563	58361	NA	NA	0		FAIL	FAIL	Cancer of connective tissue	neoplasms
250.24	PRS	NA	-0.0225845	0.0262515	0.977669	0.389616	logistic	48302	1592	46710	NA	NA	0		FAIL	FAIL	Type 2 diabetes with neurological manifestations	endocrine/metabolic
395.4	PRS	NA	0.0710226	0.082561	1.07361	0.389655	logistic	49556	151	49405	NA	NA	0		FAIL	FAIL	Nonrheumatic pulmonary valve disorders	circulatory system
540.11	PRS	NA	-0.061468	0.0714948	0.940383	0.389924	logistic	59587	202	59385	NA	NA	0		FAIL	FAIL	Acute appendicitis	digestive
204.4	PRS	NA	-0.0630878	0.0734936	0.938861	0.390665	logistic	57313	193	57120	NA	NA	0		FAIL	FAIL	Multiple myeloma	neoplasms
573.7	PRS	NA	-0.0424314	0.0494953	0.958456	0.39129	logistic	48953	425	48528	NA	NA	0		FAIL	FAIL	Abnormal results of function study of liver	digestive
252.1	PRS	NA	-0.0378049	0.0443954	0.962901	0.394464	logistic	52835	536	52299	NA	NA	0		FAIL	FAIL	Hyperparathyroidism	endocrine/metabolic
596.1	PRS	NA	-0.0729143	0.0856637	0.92968	0.394675	logistic	54357	144	54213	NA	NA	0		FAIL	FAIL	Bladder neck obstruction	genitourinary
580.3	PRS	NA	-0.04171	0.0492134	0.959148	0.396698	logistic	46164	428	45736	NA	NA	0		FAIL	FAIL	Nephritis and nephropathy without mention of glomerulonephritis	genitourinary
530.2	PRS	NA	0.0342717	0.0404456	1.03487	0.396798	logistic	39147	651	38496	NA	NA	0		FAIL	FAIL	Esophageal bleeding (varices/hemorrhage)	digestive
396	PRS	NA	0.0262197	0.0310116	1.02657	0.397843	logistic	50495	1090	49405	NA	NA	0		FAIL	FAIL	Abnormal heart sounds	circulatory system
613.8	PRS	NA	-0.0491147	0.0581109	0.952072	0.398005	logistic	57226	306	56920	NA	NA	0		FAIL	FAIL	Other specified disorders of breast	genitourinary
279.7	PRS	NA	-0.05593	0.0663542	0.945605	0.399284	logistic	55871	234	55637	NA	NA	0		FAIL	FAIL	Other immunological findings	endocrine/metabolic
480.12	PRS	NA	0.0596901	0.0710375	1.06151	0.400762	logistic	47228	205	47023	NA	NA	0		FAIL	FAIL	Pseudomonal pneumonia	respiratory
550	PRS	NA	0.0155309	0.0184989	1.01565	0.401157	logistic	56048	3259	52789	NA	NA	0		FAIL	FAIL	Abdominal hernia	digestive
429.9	PRS	NA	-0.0542203	0.064705	0.947223	0.402052	logistic	49523	247	49276	NA	NA	0		FAIL	FAIL	Cardiac complications, not elsewhere classified	circulatory system
573.3	PRS	NA	0.0618431	0.0739169	1.0638	0.402785	logistic	48718	190	48528	NA	NA	0		FAIL	FAIL	Hepatomegaly	digestive
540	PRS	NA	-0.0544915	0.0651938	0.946967	0.403246	logistic	59628	243	59385	NA	NA	0		FAIL	FAIL	Appendiceal conditions	digestive
586.1	PRS	NA	0.0586341	0.0701657	1.06039	0.403351	logistic	45953	217	45736	NA	NA	0		FAIL	FAIL	Anatomical abnormatilies of kidney and ureters	genitourinary
290.11	PRS	NA	-0.0446387	0.0534983	0.956343	0.404059	logistic	48964	392	48572	NA	NA	0		FAIL	FAIL	Alzheimer's disease	mental disorders
367.9	PRS	NA	0.0480707	0.0579836	1.04924	0.407082	logistic	55887	306	55581	NA	NA	0		FAIL	FAIL	Blindness and low vision	sense organs
198.3	PRS	NA	-0.0272874	0.0331788	0.973081	0.410828	logistic	45233	967	44266	NA	NA	0		FAIL	FAIL	Secondary malignant neoplasm of digestive systems	neoplasms
604.1	PRS	NA	0.0521032	0.0635095	1.05348	0.411988	logistic	53094	270	52824	NA	NA	0		FAIL	FAIL	Redundant prepuce and phimosis/BXO	genitourinary
962.1	PRS	NA	0.0690524	0.0841942	1.07149	0.412127	logistic	47117	145	46972	NA	NA	0		FAIL	FAIL	Adrenal cortical steroids causing adverse effects in therapeutic use	injuries & poisonings
287.32	PRS	NA	0.0371188	0.0452708	1.03782	0.412257	logistic	47787	507	47280	NA	NA	0		FAIL	FAIL	Secondary thrombocytopenia	hematopoietic
278.3	PRS	NA	-0.0684322	0.0835256	0.933857	0.412617	logistic	47084	147	46937	NA	NA	0		FAIL	FAIL	Localized adiposity	endocrine/metabolic
613.7	PRS	NA	0.0549793	0.0671708	1.05652	0.413072	logistic	57148	228	56920	NA	NA	0		FAIL	FAIL	Other signs and symptoms in breast	genitourinary
596	PRS	NA	0.0226239	0.0276448	1.02288	0.413142	logistic	55593	1380	54213	NA	NA	0		FAIL	FAIL	Other disorders of bladder	genitourinary
191.1	PRS	NA	0.0333144	0.0410328	1.03388	0.416851	logistic	58274	617	57657	NA	NA	0		FAIL	FAIL	Cancer of brain and nervous system	neoplasms
592.13	PRS	NA	0.0681196	0.0844705	1.07049	0.419995	logistic	45804	143	45661	NA	NA	0		FAIL	FAIL	Chronic interstitial cystitis	genitourinary
364	PRS	NA	0.0510343	0.0635695	1.05236	0.422083	logistic	55082	257	54825	NA	NA	0		FAIL	FAIL	Corneal opacity and other disorders of cornea	sense organs
368.2	PRS	NA	0.0396652	0.049603	1.04046	0.423912	logistic	56105	424	55681	NA	NA	0		FAIL	FAIL	Diplopia and disorders of binocular vision	sense organs
427.11	PRS	NA	-0.0269607	0.0337344	0.973399	0.42417	logistic	39702	935	38767	NA	NA	0		FAIL	FAIL	Paroxysmal supraventricular tachycardia	circulatory system
618.6	PRS	NA	0.0652997	0.0817625	1.06748	0.424493	logistic	58924	155	58769	NA	NA	0		FAIL	FAIL	Vaginal enterocele, congenital or acquired	genitourinary
798.1	PRS	NA	0.0404249	0.0506605	1.04125	0.424896	logistic	37612	408	37204	NA	NA	0		FAIL	FAIL	Chronic fatigue syndrome	symptoms
348.2	PRS	NA	0.0280989	0.035243	1.0285	0.425282	logistic	47625	845	46780	NA	NA	0		FAIL	FAIL	Cerebral edema and compression of brain	neurological
271	PRS	NA	-0.0701336	0.0879676	0.932269	0.425296	logistic	59610	133	59477	NA	NA	0		FAIL	FAIL	Disorders of carbohydrate transport and metabolism	endocrine/metabolic
599.1	PRS	NA	-0.0570418	0.0715548	0.944555	0.425348	logistic	45591	204	45387	NA	NA	0		FAIL	FAIL	Urinary obstruction	genitourinary
510.2	PRS	NA	0.0667249	0.0841763	1.069	0.427964	logistic	51224	146	51078	NA	NA	0		FAIL	FAIL	Lung transplant	respiratory
241.2	PRS	NA	-0.0253646	0.0319992	0.974954	0.427974	logistic	49489	1049	48440	NA	NA	0		FAIL	FAIL	Nontoxic multinodular goiter	endocrine/metabolic
747.1	PRS	NA	-0.0187828	0.0237419	0.981392	0.42887	logistic	58187	1924	56263	NA	NA	0		FAIL	FAIL	Cardiac congenital anomalies	congenital anomalies
253.2	PRS	NA	-0.0572421	0.0725586	0.944365	0.430166	logistic	52496	197	52299	NA	NA	0		FAIL	FAIL	Pituitary hypofunction	endocrine/metabolic
200.1	PRS	NA	-0.0602559	0.0764087	0.941524	0.430346	logistic	50688	180	50508	NA	NA	0		FAIL	FAIL	Polycythemia vera	neoplasms
601.1	PRS	NA	-0.0572163	0.0728059	0.94439	0.431941	logistic	53708	202	53506	NA	NA	0		FAIL	FAIL	Prostatitis	genitourinary
204.2	PRS	NA	0.0308398	0.0392636	1.03132	0.432187	logistic	57798	678	57120	NA	NA	0		FAIL	FAIL	Myeloid leukemia	neoplasms
594.1	PRS	NA	-0.0196431	0.0251529	0.980549	0.434835	logistic	56575	1683	54892	NA	NA	0		FAIL	FAIL	Calculus of kidney	genitourinary
585.4	PRS	NA	-0.0273238	0.0351469	0.973046	0.436913	logistic	46590	854	45736	NA	NA	0		FAIL	FAIL	Chronic kidney disease, Stage I or II	genitourinary
292.3	PRS	NA	0.0242206	0.031257	1.02452	0.438407	logistic	49685	1113	48572	NA	NA	0		FAIL	FAIL	Memory loss	mental disorders
735.2	PRS	NA	-0.0320025	0.0418088	0.968504	0.444005	logistic	53374	604	52770	NA	NA	0		FAIL	FAIL	Acquired toe deformities	musculoskeletal
433.21	PRS	NA	0.0211909	0.0277627	1.02142	0.445294	logistic	52162	1398	50764	NA	NA	0		FAIL	FAIL	Cerebral artery occlusion, with cerebral infarction	circulatory system
695	PRS	NA	-0.0187495	0.0245931	0.981425	0.445828	logistic	53625	1778	51847	NA	NA	0		FAIL	FAIL	Erythematous conditions	dermatologic
261.4	PRS	NA	-0.0133655	0.0175948	0.986723	0.447476	logistic	47474	3692	43782	NA	NA	0		FAIL	FAIL	Vitamin D deficiency	endocrine/metabolic
331.1	PRS	NA	-0.0317077	0.0418779	0.96879	0.448962	logistic	47376	596	46780	NA	NA	0		FAIL	FAIL	Hydrocephalus	neurological
635	PRS	NA	0.0550144	0.0727562	1.05656	0.449561	logistic	58178	199	57979	NA	NA	0		FAIL	FAIL	Hemorrhage during pregnancy; childbirth and postpartum	pregnancy complications
210	PRS	NA	0.0593794	0.0785326	1.06118	0.449582	logistic	58012	168	57844	NA	NA	0		FAIL	FAIL	Benign neoplasm of lip, oral cavity, and pharynx	neoplasms
530.14	PRS	NA	0.0381921	0.0505702	1.03893	0.450111	logistic	38904	408	38496	NA	NA	0		FAIL	FAIL	Reflux esophagitis	digestive
523	PRS	NA	-0.0334878	0.0444279	0.967067	0.450996	logistic	56112	530	55582	NA	NA	0		FAIL	FAIL	Gingival and periodontal diseases	digestive
377	PRS	NA	-0.0382532	0.0507588	0.962469	0.451073	logistic	52951	400	52551	NA	NA	0		FAIL	FAIL	Disorders of optic nerve and visual pathways	sense organs
110.11	PRS	NA	-0.0236443	0.0314252	0.976633	0.451812	logistic	53483	1089	52394	NA	NA	0		FAIL	FAIL	Dermatophytosis of nail	infectious diseases
250.41	PRS	NA	-0.0411636	0.0547149	0.959672	0.451853	logistic	47060	350	46710	NA	NA	0		FAIL	FAIL	Impaired fasting glucose	endocrine/metabolic
539	PRS	NA	0.0275035	0.0366989	1.02789	0.453594	logistic	59681	771	58910	NA	NA	0		FAIL	FAIL	Bariatric surgery	digestive
333	PRS	NA	-0.0245719	0.0328418	0.975728	0.454346	logistic	47765	985	46780	NA	NA	0		FAIL	FAIL	Extrapyramidal disease and abnormal movement disorders	neurological
962	PRS	NA	0.057244	0.0768795	1.05891	0.456518	logistic	47146	174	46972	NA	NA	0		FAIL	FAIL	Poisoning by hormones and synthetic substitutes	injuries & poisonings
368.1	PRS	NA	-0.0596779	0.0801556	0.942068	0.456559	logistic	55844	163	55681	NA	NA	0		FAIL	FAIL	Amblyopia	sense organs
153.3	PRS	NA	-0.0252512	0.0340433	0.975065	0.458247	logistic	50213	917	49296	NA	NA	0		FAIL	FAIL	Malignant neoplasm of rectum, rectosigmoid junction, and anus	neoplasms
426.24	PRS	NA	-0.0306246	0.0413083	0.96984	0.458471	logistic	39411	644	38767	NA	NA	0		FAIL	FAIL	Atrioventricular block, complete	circulatory system
458.2	PRS	NA	0.0756035	0.102101	1.07853	0.45901	logistic	49687	100	49587	NA	NA	0		FAIL	FAIL	Iatrogenic hypotension	circulatory system
384.4	PRS	NA	-0.0503502	0.0681735	0.950896	0.460175	logistic	53122	222	52900	NA	NA	0		FAIL	FAIL	Perforation of tympanic membrane	sense organs
707	PRS	NA	-0.0218076	0.0296098	0.978428	0.461427	logistic	58242	1212	57030	NA	NA	0		FAIL	FAIL	Chronic ulcer of skin	dermatologic
836	PRS	NA	0.0711674	0.0967226	1.07376	0.461859	logistic	56172	110	56062	NA	NA	0		FAIL	FAIL	Traumatic arthropathy	injuries & poisonings
202	PRS	NA	-0.0350802	0.0476859	0.965528	0.461943	logistic	57578	458	57120	NA	NA	0		FAIL	FAIL	Cancer of other lymphoid, histiocytic tissue	neoplasms
377.1	PRS	NA	0.0696525	0.0948252	1.07214	0.462622	logistic	52665	114	52551	NA	NA	0		FAIL	FAIL	Optic atrophy	sense organs
860	PRS	NA	-0.0517892	0.0709563	0.949529	0.465467	logistic	59820	205	59615	NA	NA	0		FAIL	FAIL	Bone marrow or stem cell transplant	neoplasms
656.7	PRS	NA	0.0675375	0.092619	1.06987	0.465881	logistic	58634	126	58508	NA	NA	0		FAIL	FAIL	Conditions involving the integument and temperature regulation of fetus and newborn	pregnancy complications
214	PRS	NA	-0.0443657	0.0608751	0.956604	0.466124	logistic	58723	280	58443	NA	NA	0		FAIL	FAIL	Lipoma	neoplasms
227.3	PRS	NA	-0.0538121	0.0740944	0.94761	0.467677	logistic	58154	188	57966	NA	NA	0		FAIL	FAIL	Benign neoplasm of pituitary gland and craniopharyngeal duct (pouch)	neoplasms
687	PRS	NA	0.0538465	0.074318	1.05532	0.468733	logistic	47824	187	47637	NA	NA	0		FAIL	FAIL	Symptoms affecting skin	dermatologic
540.1	PRS	NA	-0.0488491	0.0676034	0.952325	0.469936	logistic	59611	226	59385	NA	NA	0		FAIL	FAIL	Appendicitis	digestive
430.1	PRS	NA	0.0452075	0.0627109	1.04624	0.470978	logistic	51028	264	50764	NA	NA	0		FAIL	FAIL	Subarachnoid hemorrhage	circulatory system
204.12	PRS	NA	-0.0543852	0.0761736	0.947067	0.47525	logistic	57299	179	57120	NA	NA	0		FAIL	FAIL	Lymphoid leukemia, chronic	neoplasms
218.1	PRS	NA	-0.0365979	0.0512825	0.964064	0.475442	logistic	55526	397	55129	NA	NA	0		FAIL	FAIL	Uterine leiomyoma	neoplasms
244.2	PRS	NA	-0.0311501	0.0436901	0.96933	0.47586	logistic	48986	546	48440	NA	NA	0		FAIL	FAIL	Acquired hypothyroidism	endocrine/metabolic
278.11	PRS	NA	0.0154561	0.0217054	1.01558	0.47641	logistic	49224	2287	46937	NA	NA	0		FAIL	FAIL	Morbid obesity	endocrine/metabolic
374.1	PRS	NA	0.0674296	0.0947092	1.06975	0.476487	logistic	52736	116	52620	NA	NA	0		FAIL	FAIL	Ectropion or entropion	sense organs
365.2	PRS	NA	0.0573261	0.0806615	1.059	0.47727	logistic	54985	160	54825	NA	NA	0		FAIL	FAIL	Primary angle-closure glaucoma	sense organs
585.3	PRS	NA	0.0121841	0.0171744	1.01226	0.478054	logistic	49796	4060	45736	NA	NA	0		FAIL	FAIL	Chronic renal failure [CKD]	genitourinary
395.6	PRS	NA	0.0238859	0.0337329	1.02417	0.478889	logistic	50352	947	49405	NA	NA	0		FAIL	FAIL	Heart valve replaced	circulatory system
748	PRS	NA	0.0469699	0.0663808	1.04809	0.479205	logistic	59041	240	58801	NA	NA	0		FAIL	FAIL	Anomalies of respiratory system, congenital	congenital anomalies
394	PRS	NA	0.0210983	0.0298379	1.02132	0.479506	logistic	50598	1193	49405	NA	NA	0		FAIL	FAIL	Rheumatic disease of the heart valves	circulatory system
535.8	PRS	NA	0.0416351	0.0589498	1.04251	0.480014	logistic	52535	298	52237	NA	NA	0		FAIL	FAIL	Other specified gastritis	digestive
189.11	PRS	NA	-0.0253925	0.0361702	0.974927	0.482661	logistic	58571	809	57762	NA	NA	0		FAIL	FAIL	Malignant neoplasm of kidney, except pelvis	neoplasms
716.9	PRS	NA	0.0197045	0.0282001	1.0199	0.484716	logistic	51220	1360	49860	NA	NA	0		FAIL	FAIL	Arthropathy NOS	musculoskeletal
788	PRS	NA	0.013288	0.0191895	1.01338	0.488646	logistic	57274	2995	54279	NA	NA	0		FAIL	FAIL	Syncope and collapse	symptoms
327.32	PRS	NA	-0.0118795	0.0171628	0.988191	0.488836	logistic	50474	3832	46642	NA	NA	0		FAIL	FAIL	Obstructive sleep apnea	neurological
627.22	PRS	NA	0.0399322	0.0579018	1.04074	0.490412	logistic	51253	309	50944	NA	NA	0		FAIL	FAIL	Need for Hormone replacement therapy (postmenopausal)	genitourinary
580.2	PRS	NA	0.0540777	0.0785123	1.05557	0.490962	logistic	45903	167	45736	NA	NA	0		FAIL	FAIL	Nephrotic syndrome without mention of glomerulonephritis	genitourinary
401.22	PRS	NA	0.015596	0.022711	1.01572	0.492261	logistic	34494	2456	32038	NA	NA	0		FAIL	FAIL	Hypertensive chronic kidney disease	circulatory system
289	PRS	NA	0.0294358	0.0429556	1.02987	0.493179	logistic	45763	574	45189	NA	NA	0		FAIL	FAIL	Other diseases of blood and blood-forming organs	hematopoietic
704.8	PRS	NA	0.045116	0.0659755	1.04615	0.494083	logistic	56321	239	56082	NA	NA	0		FAIL	FAIL	Other specified diseases of hair and hair follicles	dermatologic
425.2	PRS	NA	0.0265034	0.0388171	1.02686	0.494748	logistic	55411	699	54712	NA	NA	0		FAIL	FAIL	Secondary/extrinsic cardiomyopathies	circulatory system
513.31	PRS	NA	0.0554557	0.0821047	1.05702	0.499404	logistic	55653	154	55499	NA	NA	0		FAIL	FAIL	Apnea	respiratory
283	PRS	NA	0.0596188	0.0883916	1.06143	0.500003	logistic	40151	132	40019	NA	NA	0		FAIL	FAIL	Acquired hemolytic anemias	hematopoietic
480.11	PRS	NA	0.0461389	0.0685806	1.04722	0.501095	logistic	47243	220	47023	NA	NA	0		FAIL	FAIL	Pneumococcal pneumonia	respiratory
433.5	PRS	NA	0.0377844	0.0561964	1.03851	0.501353	logistic	51092	328	50764	NA	NA	0		FAIL	FAIL	Cerebral aneurysm	circulatory system
189	PRS	NA	0.0177769	0.0264933	1.01794	0.502224	logistic	59321	1559	57762	NA	NA	0		FAIL	FAIL	Cancer of urinary organs (incl. kidney and bladder)	neoplasms
270.38	PRS	NA	0.0541683	0.0810723	1.05566	0.504039	logistic	56810	156	56654	NA	NA	0		FAIL	FAIL	Other specified disorders of plasma protein metabolism	endocrine/metabolic
707.2	PRS	NA	-0.0272788	0.0409979	0.97309	0.505814	logistic	57658	628	57030	NA	NA	0		FAIL	FAIL	Chronic ulcer of leg or foot	dermatologic
585.2	PRS	NA	0.0255027	0.0383547	1.02583	0.506104	logistic	46451	715	45736	NA	NA	0		FAIL	FAIL	Renal failure NOS	genitourinary
218	PRS	NA	-0.0333323	0.0505883	0.967217	0.509964	logistic	55537	408	55129	NA	NA	0		FAIL	FAIL	Benign neoplasm of uterus	neoplasms
170.1	PRS	NA	0.0342096	0.0522094	1.0348	0.512314	logistic	58741	380	58361	NA	NA	0		FAIL	FAIL	Bone cancer	neoplasms
727.1	PRS	NA	-0.0197093	0.0301313	0.980484	0.513039	logistic	48065	1173	46892	NA	NA	0		FAIL	FAIL	Synovitis and tenosynovitis	musculoskeletal
427.61	PRS	NA	-0.0575041	0.0879493	0.944118	0.51322	logistic	38901	134	38767	NA	NA	0		FAIL	FAIL	Supraventricular premature beats	circulatory system
362.27	PRS	NA	-0.0579971	0.0887596	0.943653	0.513487	logistic	54581	134	54447	NA	NA	0		FAIL	FAIL	Drusen (degenerative) of retina	sense organs
425.1	PRS	NA	0.0154542	0.0238471	1.01557	0.516951	logistic	56624	1912	54712	NA	NA	0		FAIL	FAIL	Primary/intrinsic cardiomyopathies	circulatory system
159.3	PRS	NA	0.0520501	0.0806995	1.05343	0.518936	logistic	52281	160	52121	NA	NA	0		FAIL	FAIL	Malignant neoplasm of gallbladder and extrahepatic bile ducts	neoplasms
350.6	PRS	NA	-0.0621101	0.096697	0.939779	0.520668	logistic	53243	111	53132	NA	NA	0		FAIL	FAIL	Disturbances of sensation of smell and taste	neurological
457.2	PRS	NA	0.0367896	0.0574989	1.03747	0.522282	logistic	47050	319	46731	NA	NA	0		FAIL	FAIL	Encounter for long-term (current) use of antiplatelets/antithrombotics	circulatory system
184.11	PRS	NA	0.032564	0.0512315	1.0331	0.525021	logistic	54549	396	54153	NA	NA	0		FAIL	FAIL	Malignant neoplasm of ovary	neoplasms
433.11	PRS	NA	0.0430578	0.0681716	1.044	0.527642	logistic	50988	224	50764	NA	NA	0		FAIL	FAIL	Occlusion of cerebral arteries, with cerebral infarction	circulatory system
175	PRS	NA	-0.0219131	0.0347808	0.978325	0.528673	logistic	52908	875	52033	NA	NA	0		FAIL	FAIL	Acquired absence of breast	neoplasms
601.3	PRS	NA	0.063192	0.100346	1.06523	0.528864	logistic	53610	104	53506	NA	NA	0		FAIL	FAIL	Orchitis and epididymitis	genitourinary
302	PRS	NA	0.0501434	0.0800039	1.05142	0.530815	logistic	38692	162	38530	NA	NA	0		FAIL	FAIL	Sexual and gender identity disorders	mental disorders
592	PRS	NA	0.0273881	0.0437111	1.02777	0.53094	logistic	46204	543	45661	NA	NA	0		FAIL	FAIL	Cystitis and urethritis	genitourinary
732	PRS	NA	0.0599733	0.0958082	1.06181	0.531333	logistic	49878	112	49766	NA	NA	0		FAIL	FAIL	Osteochondropathies	musculoskeletal
741.4	PRS	NA	-0.0228408	0.0365946	0.977418	0.532525	logistic	51705	778	50927	NA	NA	0		FAIL	FAIL	Joint effusions	musculoskeletal
560.3	PRS	NA	0.0519954	0.0833417	1.05337	0.532705	logistic	42152	149	42003	NA	NA	0		FAIL	FAIL	Peritoneal or intestinal adhesions	digestive
636.3	PRS	NA	-0.0451925	0.0727623	0.955813	0.534535	logistic	58178	199	57979	NA	NA	0		FAIL	FAIL	Hemorrhage in early pregnancy	pregnancy complications
189.1	PRS	NA	-0.0212128	0.0342599	0.979011	0.535802	logistic	58667	905	57762	NA	NA	0		FAIL	FAIL	Cancer of kidney and renal pelvis	neoplasms
333.1	PRS	NA	0.0300811	0.0485932	1.03054	0.535891	logistic	47230	450	46780	NA	NA	0		FAIL	FAIL	Essential tremor	neurological
324	PRS	NA	0.0442235	0.0720419	1.04522	0.539309	logistic	59081	199	58882	NA	NA	0		FAIL	FAIL	Other CNS infection and poliomyelitis	neurological
454.11	PRS	NA	-0.0388739	0.0634315	0.961872	0.539977	logistic	46992	261	46731	NA	NA	0		FAIL	FAIL	Varicose veins of lower extremity, symptomtic	circulatory system
634.1	PRS	NA	-0.0570964	0.0932824	0.944503	0.540484	logistic	58100	121	57979	NA	NA	0		FAIL	FAIL	Missed abortion/Hydatidiform mole	pregnancy complications
649.1	PRS	NA	0.0352696	0.0576359	1.0359	0.540579	logistic	58544	320	58224	NA	NA	0		FAIL	FAIL	Diabetes or abnormal glucose tolerance complicating pregnancy	pregnancy complications
252	PRS	NA	-0.0251845	0.0412242	0.97513	0.541255	logistic	52920	621	52299	NA	NA	0		FAIL	FAIL	Disorders of parathyroid gland	endocrine/metabolic
747.2	PRS	NA	-0.0496724	0.0816449	0.951541	0.542925	logistic	56417	154	56263	NA	NA	0		FAIL	FAIL	Congenital anomalies of peripheral vascular system	congenital anomalies
535.2	PRS	NA	0.0345445	0.0568734	1.03515	0.54359	logistic	52558	321	52237	NA	NA	0		FAIL	FAIL	Atrophic gastritis	digestive
465.2	PRS	NA	-0.0152493	0.0251399	0.984866	0.544131	logistic	47631	1710	45921	NA	NA	0		FAIL	FAIL	Acute pharyngitis	respiratory
595	PRS	NA	0.0184432	0.0305793	1.01861	0.546424	logistic	56014	1122	54892	NA	NA	0		FAIL	FAIL	Hydronephrosis	genitourinary
446.9	PRS	NA	0.0446788	0.0741988	1.04569	0.547075	logistic	50036	188	49848	NA	NA	0		FAIL	FAIL	Arteritis NOS	circulatory system
357	PRS	NA	0.0194642	0.0323991	1.01965	0.547998	logistic	54988	1008	53980	NA	NA	0		FAIL	FAIL	Inflammatory and toxic neuropathy	neurological
580.32	PRS	NA	0.0439053	0.0732408	1.04488	0.548863	logistic	45928	192	45736	NA	NA	0		FAIL	FAIL	Nephritis and nephropathy with pathological lesion	genitourinary
394.7	PRS	NA	0.0224144	0.0375018	1.02267	0.550048	logistic	50148	743	49405	NA	NA	0		FAIL	FAIL	Disease of tricuspid valve	circulatory system
599.4	PRS	NA	-0.0154979	0.0260344	0.984622	0.551653	logistic	46984	1597	45387	NA	NA	0		FAIL	FAIL	Urinary incontinence	genitourinary
214.1	PRS	NA	-0.0418755	0.0704107	0.958989	0.552022	logistic	58652	209	58443	NA	NA	0		FAIL	FAIL	Lipoma of skin and subcutaneous tissue	neoplasms
153	PRS	NA	-0.0145541	0.0246813	0.985551	0.555405	logistic	51087	1791	49296	NA	NA	0		FAIL	FAIL	Colorectal cancer	neoplasms
349	PRS	NA	0.0335328	0.0569299	1.0341	0.555849	logistic	47101	321	46780	NA	NA	0		FAIL	FAIL	Other and unspecified disorders of the nervous system	neurological
286.7	PRS	NA	0.0170602	0.0291536	1.01721	0.558425	logistic	48518	1238	47280	NA	NA	0		FAIL	FAIL	Other and unspecified coagulation defects	hematopoietic
792	PRS	NA	-0.0211633	0.0364795	0.979059	0.561817	logistic	53641	791	52850	NA	NA	0		FAIL	FAIL	Abnormal Papanicolaou smear of cervix and cervical HPV	genitourinary
356	PRS	NA	0.0162643	0.0280804	1.0164	0.562452	logistic	55349	1369	53980	NA	NA	0		FAIL	FAIL	Hereditary and idiopathic peripheral neuropathy	neurological
287.31	PRS	NA	-0.0372491	0.064477	0.963436	0.563459	logistic	47528	248	47280	NA	NA	0		FAIL	FAIL	Primary thrombocytopenia	hematopoietic
159.4	PRS	NA	0.0461522	0.0800118	1.04723	0.564062	logistic	52283	162	52121	NA	NA	0		FAIL	FAIL	Malignant neoplasm of retroperitoneum and peritoneum	neoplasms
200	PRS	NA	0.0200162	0.0351001	1.02022	0.568502	logistic	57977	857	57120	NA	NA	0		FAIL	FAIL	Myeloproliferative disease	neoplasms
191	PRS	NA	0.0209115	0.0367538	1.02113	0.569383	logistic	58428	771	57657	NA	NA	0		FAIL	FAIL	Manlignant and unknown neoplasms of brain and nervous system	neoplasms
930	PRS	NA	0.0285568	0.0502573	1.02897	0.569891	logistic	49008	413	48595	NA	NA	0		FAIL	FAIL	Allergic reaction to food	injuries & poisonings
875	PRS	NA	0.0421092	0.0748452	1.04301	0.573696	logistic	53791	185	53606	NA	NA	0		FAIL	FAIL	Non-healing surgical wound	injuries & poisonings
389.2	PRS	NA	-0.0258844	0.0460232	0.974448	0.57383	logistic	53744	490	53254	NA	NA	0		FAIL	FAIL	Conductive hearing loss	sense organs
627.3	PRS	NA	-0.0211889	0.0381862	0.979034	0.578975	logistic	51690	746	50944	NA	NA	0		FAIL	FAIL	Postmenopausal atrophic vaginitis	genitourinary
711	PRS	NA	0.0328097	0.0591607	1.03335	0.579178	logistic	50155	295	49860	NA	NA	0		FAIL	FAIL	Arthropathy associated with infections	musculoskeletal
751.1	PRS	NA	-0.0344387	0.06219	0.966148	0.579739	logistic	56846	279	56567	NA	NA	0		FAIL	FAIL	Congenital anomalies of genital organs	congenital anomalies
274.11	PRS	NA	-0.026509	0.0479194	0.973839	0.580126	logistic	57500	461	57039	NA	NA	0		FAIL	FAIL	Gouty arthropathy	endocrine/metabolic
250.3	PRS	NA	-0.0120387	0.0218881	0.988033	0.58231	logistic	48986	2276	46710	NA	NA	0		FAIL	FAIL	Insulin pump user	endocrine/metabolic
420.22	PRS	NA	0.0445026	0.081018	1.04551	0.582804	logistic	54869	157	54712	NA	NA	0		FAIL	FAIL	Chronic pericarditis	circulatory system
340.1	PRS	NA	-0.0279628	0.0510051	0.972425	0.58353	logistic	54286	397	53889	NA	NA	0		FAIL	FAIL	Migrain with aura	neurological
597.1	PRS	NA	-0.0424604	0.0776947	0.958428	0.58472	logistic	54386	173	54213	NA	NA	0		FAIL	FAIL	Urethral stricture (not specified as infectious)	genitourinary
479	PRS	NA	-0.0133585	0.0244855	0.98673	0.585362	logistic	44994	1801	43193	NA	NA	0		FAIL	FAIL	Other upper respiratory disease	respiratory
525.1	PRS	NA	0.0440522	0.0810541	1.04504	0.586791	logistic	55740	158	55582	NA	NA	0		FAIL	FAIL	Loss of teeth or edentulism	digestive
555.2	PRS	NA	-0.020444	0.0377433	0.979764	0.588054	logistic	42739	736	42003	NA	NA	0		FAIL	FAIL	Ulcerative colitis	digestive
529	PRS	NA	0.0537748	0.0996428	1.05525	0.589421	logistic	56259	104	56155	NA	NA	0		FAIL	FAIL	Diseases and other conditions of the tongue	digestive
250.25	PRS	NA	-0.0297675	0.0551902	0.970671	0.589636	logistic	47057	347	46710	NA	NA	0		FAIL	FAIL	Diabetes type 2 with peripheral circulatory disorders	endocrine/metabolic
495.1	PRS	NA	0.033773	0.0630089	1.03435	0.591956	logistic	47987	263	47724	NA	NA	0		FAIL	FAIL	Chronic obstructive asthma	respiratory
771	PRS	NA	0.0243222	0.0454405	1.02462	0.592475	logistic	53768	506	53262	NA	NA	0		FAIL	FAIL	Musculoskeletal symptoms referable to limbs	symptoms
427.22	PRS	NA	-0.0150658	0.0282574	0.985047	0.593922	logistic	40223	1456	38767	NA	NA	0		FAIL	FAIL	Atrial flutter	circulatory system
250.42	PRS	NA	0.0154009	0.0291648	1.01552	0.597454	logistic	47962	1252	46710	NA	NA	0		FAIL	FAIL	Other abnormal glucose	endocrine/metabolic
224.1	PRS	NA	-0.0506859	0.0962217	0.950577	0.598359	logistic	57769	112	57657	NA	NA	0		FAIL	FAIL	Benign neoplasm of eye, uveal	neoplasms
681.1	PRS	NA	-0.0265411	0.0504117	0.973808	0.59855	logistic	51074	413	50661	NA	NA	0		FAIL	FAIL	Cellulitis and abscess of fingers/toes	dermatologic
714.2	PRS	NA	-0.0339427	0.0648865	0.966627	0.600898	logistic	51340	249	51091	NA	NA	0		FAIL	FAIL	Juvenile rheumatoid arthritis	musculoskeletal
728	PRS	NA	0.0428711	0.0826322	1.0438	0.603888	logistic	47043	151	46892	NA	NA	0		FAIL	FAIL	Disorders of muscle, ligament, and fascia	musculoskeletal
907	PRS	NA	0.0355999	0.0688614	1.03624	0.605171	logistic	59421	218	59203	NA	NA	0		FAIL	FAIL	Injuries to the nervous system	injuries & poisonings
803.21	PRS	NA	-0.0469259	0.0909988	0.954158	0.606081	logistic	50291	125	50166	NA	NA	0		FAIL	FAIL	Colles' fracture	injuries & poisonings
158	PRS	NA	-0.0294987	0.0575991	0.970932	0.608554	logistic	52436	315	52121	NA	NA	0		FAIL	FAIL	Neoplasm of unspecified nature of digestive system	neoplasms
70.4	PRS	NA	-0.0336316	0.066486	0.966928	0.612966	logistic	49934	233	49701	NA	NA	0		FAIL	FAIL	Chronic hepatitis	infectious diseases
701.3	PRS	NA	-0.0482509	0.0955085	0.952895	0.613419	logistic	54025	113	53912	NA	NA	0		FAIL	FAIL	Circumscribed scleroderma	dermatologic
386	PRS	NA	-0.0192613	0.0385036	0.980923	0.616902	logistic	52576	716	51860	NA	NA	0		FAIL	FAIL	Vertiginous syndromes and other disorders of vestibular system	sense organs
250.2	PRS	NA	0.00638233	0.0127939	1.0064	0.61788	logistic	54597	7887	46710	NA	NA	0		FAIL	FAIL	Type 2 diabetes	endocrine/metabolic
712	PRS	NA	0.044722	0.090216	1.04574	0.620092	logistic	49987	127	49860	NA	NA	0		FAIL	FAIL	Infective connective tissue disorders	musculoskeletal
350.2	PRS	NA	0.0113335	0.0229349	1.0114	0.621193	logistic	55187	2055	53132	NA	NA	0		FAIL	FAIL	Abnormality of gait	neurological
389.4	PRS	NA	-0.020169	0.0409125	0.980033	0.622027	logistic	53882	628	53254	NA	NA	0		FAIL	FAIL	Tinnitus	sense organs
456	PRS	NA	-0.0246953	0.050506	0.975607	0.624872	logistic	47145	414	46731	NA	NA	0		FAIL	FAIL	Chronic venous insufficiency [CVI]	circulatory system
53.1	PRS	NA	-0.0481541	0.0985886	0.952987	0.625242	logistic	49808	107	49701	NA	NA	0		FAIL	FAIL	Herpes zoster with nervous system complications	infectious diseases
302.1	PRS	NA	-0.048837	0.100056	0.952336	0.625482	logistic	38634	104	38530	NA	NA	0		FAIL	FAIL	Decreased libido	mental disorders
946	PRS	NA	0.0394263	0.0809556	1.04021	0.62625	logistic	48753	158	48595	NA	NA	0		FAIL	FAIL	Anaphylactic shock NOS	injuries & poisonings
715.2	PRS	NA	0.0462842	0.0954071	1.04737	0.627589	logistic	51204	113	51091	NA	NA	0		FAIL	FAIL	Ankylosing spondylitis	musculoskeletal
370	PRS	NA	0.0212641	0.0439844	1.02149	0.628778	logistic	53162	542	52620	NA	NA	0		FAIL	FAIL	Keratitis	sense organs
323	PRS	NA	-0.0425426	0.0880519	0.95835	0.628986	logistic	59015	133	58882	NA	NA	0		FAIL	FAIL	Encephalitis	neurological
220	PRS	NA	-0.0396019	0.0824182	0.961172	0.630872	logistic	52604	151	52453	NA	NA	0		FAIL	FAIL	Benign neoplasm of ovary	neoplasms
747.13	PRS	NA	-0.0216949	0.0456088	0.978539	0.634306	logistic	56792	529	56263	NA	NA	0		FAIL	FAIL	Congenital anomalies of great vessels	congenital anomalies
656.5	PRS	NA	0.0406389	0.0860422	1.04148	0.636703	logistic	58662	154	58508	NA	NA	0		FAIL	FAIL	Hematological disorders of newborn	pregnancy complications
727.2	PRS	NA	-0.0408886	0.0869641	0.959936	0.638228	logistic	47029	137	46892	NA	NA	0		FAIL	FAIL	Bursitis disorders	musculoskeletal
782	PRS	NA	0.0329928	0.0704681	1.03354	0.639646	logistic	50215	209	50006	NA	NA	0		FAIL	FAIL	Symptoms involving skin and other integumentary tissue	symptoms
380.1	PRS	NA	-0.0262679	0.0564999	0.974074	0.641989	logistic	56577	325	56252	NA	NA	0		FAIL	FAIL	Otitis externa	sense organs
588.1	PRS	NA	0.0181805	0.0392013	1.01835	0.642811	logistic	46426	690	45736	NA	NA	0		FAIL	FAIL	Renal osteodystrophy	genitourinary
613	PRS	NA	0.0150642	0.0325581	1.01518	0.643589	logistic	57919	999	56920	NA	NA	0		FAIL	FAIL	Other nonmalignant breast conditions	genitourinary
204	PRS	NA	0.0150107	0.0328549	1.01512	0.647758	logistic	58097	977	57120	NA	NA	0		FAIL	FAIL	Leukemia	neoplasms
743.21	PRS	NA	0.0313306	0.0686531	1.03183	0.64813	logistic	50245	221	50024	NA	NA	0		FAIL	FAIL	Pathologic fracture of vertebrae	musculoskeletal
427.2	PRS	NA	0.00747243	0.0163802	1.0075	0.648255	logistic	44250	5483	38767	NA	NA	0		FAIL	FAIL	Atrial fibrillation and flutter	circulatory system
426.9	PRS	NA	0.0109835	0.0240772	1.01104	0.648263	logistic	40803	2036	38767	NA	NA	0		FAIL	FAIL	Cardiac pacemaker/device in situ	circulatory system
292.6	PRS	NA	0.043733	0.096018	1.0447	0.648773	logistic	48684	112	48572	NA	NA	0		FAIL	FAIL	Hallucinations	mental disorders
599.6	PRS	NA	0.0366943	0.0808529	1.03738	0.649944	logistic	45545	158	45387	NA	NA	0		FAIL	FAIL	Oliguria and anuria	genitourinary
157	PRS	NA	0.0188315	0.0418874	1.01901	0.653018	logistic	52723	602	52121	NA	NA	0		FAIL	FAIL	Pancreatic cancer	neoplasms
323.8	PRS	NA	-0.0455325	0.101526	0.955489	0.653805	logistic	58982	100	58882	NA	NA	0		FAIL	FAIL	Encephalitis, non-infectious	neurological
556	PRS	NA	0.0317696	0.0714062	1.03228	0.656382	logistic	42206	203	42003	NA	NA	0		FAIL	FAIL	Ulceration of the lower GI tract	digestive
591	PRS	NA	0.00614286	0.0138142	1.00616	0.656554	logistic	52047	6386	45661	NA	NA	0		FAIL	FAIL	Urinary tract infection	genitourinary
259	PRS	NA	-0.0334592	0.0752553	0.967094	0.656602	logistic	52482	183	52299	NA	NA	0		FAIL	FAIL	Other endocrine disorders	endocrine/metabolic
290.1	PRS	NA	0.0154873	0.0348749	1.01561	0.656983	logistic	49543	971	48572	NA	NA	0		FAIL	FAIL	Dementias	mental disorders
736	PRS	NA	0.0280435	0.0635206	1.02844	0.65886	logistic	53026	256	52770	NA	NA	0		FAIL	FAIL	Other acquired deformities of limbs	musculoskeletal
601	PRS	NA	-0.0235354	0.0538725	0.976739	0.662204	logistic	53875	369	53506	NA	NA	0		FAIL	FAIL	Inflammatory diseases of prostate	genitourinary
585.33	PRS	NA	-0.00991553	0.0228508	0.990133	0.664344	logistic	47902	2166	45736	NA	NA	0		FAIL	FAIL	Chronic Kidney Disease, Stage III	genitourinary
362.21	PRS	NA	-0.030447	0.0702534	0.970012	0.664733	logistic	54667	220	54447	NA	NA	0		FAIL	FAIL	Macular degeneration, dry	sense organs
727.4	PRS	NA	0.0255358	0.0589846	1.02586	0.66507	logistic	47189	297	46892	NA	NA	0		FAIL	FAIL	Ganglion and cyst of synovium, tendon, and bursa	musculoskeletal
292.5	PRS	NA	-0.0258141	0.0599123	0.974516	0.666567	logistic	48860	288	48572	NA	NA	0		FAIL	FAIL	Transient alteration of awareness	mental disorders
597.2	PRS	NA	-0.0400132	0.0930744	0.960777	0.667264	logistic	54333	120	54213	NA	NA	0		FAIL	FAIL	Urinary complications NEC	genitourinary
745	PRS	NA	-0.00471706	0.0110097	0.995294	0.668328	logistic	50897	11456	39441	NA	NA	0		FAIL	FAIL	Pain in joint	musculoskeletal
196	PRS	NA	-0.0119965	0.0280752	0.988075	0.669161	logistic	45633	1367	44266	NA	NA	0		FAIL	FAIL	Radiotherapy	neoplasms
368	PRS	NA	-0.0123473	0.029075	0.987729	0.671076	logistic	56925	1244	55681	NA	NA	0		FAIL	FAIL	Visual disturbances	sense organs
184	PRS	NA	0.0176029	0.0414949	1.01776	0.671406	logistic	54761	608	54153	NA	NA	0		FAIL	FAIL	Cancer of other female genital organs	neoplasms
580.12	PRS	NA	0.0415297	0.0979245	1.0424	0.671494	logistic	45843	107	45736	NA	NA	0		FAIL	FAIL	Non-proliferative glomerulonephritis	genitourinary
756	PRS	NA	0.0258816	0.0610803	1.02622	0.671762	logistic	58302	280	58022	NA	NA	0		FAIL	FAIL	Other congenital musculoskeletal anomalies	congenital anomalies
426.31	PRS	NA	-0.0277436	0.0656515	0.972638	0.672595	logistic	39012	245	38767	NA	NA	0		FAIL	FAIL	Right bundle branch block	circulatory system
286.8	PRS	NA	0.022356	0.0529198	1.02261	0.672696	logistic	47648	368	47280	NA	NA	0		FAIL	FAIL	Hypercoagulable state	hematopoietic
588	PRS	NA	-0.0148012	0.0350478	0.985308	0.672795	logistic	46599	863	45736	NA	NA	0		FAIL	FAIL	Disorders resulting from impaired renal function	genitourinary
279.11	PRS	NA	0.0327277	0.0776039	1.03327	0.673224	logistic	55808	171	55637	NA	NA	0		FAIL	FAIL	Deficiency of humoral immunity	endocrine/metabolic
654	PRS	NA	-0.0427955	0.101505	0.958107	0.673309	logistic	59010	100	58910	NA	NA	0		FAIL	FAIL	Other and unspecified complications of birth; puerperium affecting management of mother	pregnancy complications
370.31	PRS	NA	0.0229616	0.0557348	1.02323	0.680354	logistic	52958	338	52620	NA	NA	0		FAIL	FAIL	Keratoconjunctivitis sicca	sense organs
695.9	PRS	NA	0.0355654	0.0865721	1.03621	0.681206	logistic	51985	138	51847	NA	NA	0		FAIL	FAIL	Unspecified erythematous condition	dermatologic
426	PRS	NA	0.00782453	0.019093	1.00786	0.681944	logistic	42084	3317	38767	NA	NA	0		FAIL	FAIL	Cardiac conduction disorders	circulatory system
198.4	PRS	NA	-0.010115	0.0247476	0.989936	0.682739	logistic	46047	1781	44266	NA	NA	0		FAIL	FAIL	Secondary malignant neoplasm of liver	neoplasms
264.1	PRS	NA	-0.019751	0.0483371	0.980443	0.682826	logistic	44256	474	43782	NA	NA	0		FAIL	FAIL	Short stature	endocrine/metabolic
530.3	PRS	NA	0.0188661	0.0462148	1.01905	0.683108	logistic	38995	499	38496	NA	NA	0		FAIL	FAIL	Stricture and stenosis of esophagus	digestive
198.6	PRS	NA	-0.0108117	0.026608	0.989247	0.6845	logistic	45803	1537	44266	NA	NA	0		FAIL	FAIL	Secondary malignancy of bone	neoplasms
359	PRS	NA	-0.0141098	0.0347293	0.985989	0.684537	logistic	54860	880	53980	NA	NA	0		FAIL	FAIL	Muscular dystrophies and other myopathies	neurological
743.9	PRS	NA	0.00865834	0.0213658	1.0087	0.6853	logistic	52540	2516	50024	NA	NA	0		FAIL	FAIL	Osteopenia or other disorder of bone and cartilage	musculoskeletal
446.4	PRS	NA	-0.03748	0.0925085	0.963214	0.685366	logistic	49969	121	49848	NA	NA	0		FAIL	FAIL	Wegener's granulomatosis	circulatory system
564.1	PRS	NA	-0.0124614	0.0308176	0.987616	0.685947	logistic	43116	1113	42003	NA	NA	0		FAIL	FAIL	Irritable Bowel Syndrome	digestive
709.6	PRS	NA	-0.0285201	0.0705601	0.971883	0.686069	logistic	51322	208	51114	NA	NA	0		FAIL	FAIL	Other specified diffuse diseases of connective tissue	dermatologic
362	PRS	NA	-0.0106409	0.026382	0.989415	0.686698	logistic	56006	1559	54447	NA	NA	0		FAIL	FAIL	Other retinal disorders	sense organs
275.6	PRS	NA	0.0157109	0.0390504	1.01583	0.687446	logistic	54189	691	53498	NA	NA	0		FAIL	FAIL	Hypercalcemia	endocrine/metabolic
513.8	PRS	NA	-0.0299692	0.0745106	0.970475	0.687526	logistic	55685	186	55499	NA	NA	0		FAIL	FAIL	Disorders of diaphragm	respiratory
174.3	PRS	NA	-0.0396847	0.0988366	0.961092	0.688039	logistic	53369	105	53264	NA	NA	0		FAIL	FAIL	Neoplasm of uncertain behavior of breast	neoplasms
384	PRS	NA	-0.0265916	0.0662897	0.973759	0.688315	logistic	53135	235	52900	NA	NA	0		FAIL	FAIL	Other disorders of tympanic membrane	sense organs
313.3	PRS	NA	-0.0206635	0.0520858	0.979549	0.691574	logistic	56275	404	55871	NA	NA	0		FAIL	FAIL	Autism	mental disorders
772.6	PRS	NA	-0.035164	0.0889777	0.965447	0.692696	logistic	53081	131	52950	NA	NA	0		FAIL	FAIL	Facial weakness	symptoms
716	PRS	NA	0.0108089	0.0274009	1.01087	0.693231	logistic	51302	1442	49860	NA	NA	0		FAIL	FAIL	Other arthropathies	musculoskeletal
743.12	PRS	NA	-0.0151685	0.0385047	0.984946	0.693625	logistic	50769	745	50024	NA	NA	0		FAIL	FAIL	Senile osteoporosis	musculoskeletal
478	PRS	NA	-0.0230373	0.0586866	0.977226	0.694654	logistic	43497	304	43193	NA	NA	0		FAIL	FAIL	Throat pain	respiratory
202.2	PRS	NA	-0.0197901	0.0510065	0.980404	0.698022	logistic	57520	400	57120	NA	NA	0		FAIL	FAIL	Non-Hodgkins lymphoma	neoplasms
292.1	PRS	NA	0.0131219	0.0338893	1.01321	0.698609	logistic	49495	923	48572	NA	NA	0		FAIL	FAIL	Aphasia/speech disturbance	mental disorders
792.1	PRS	NA	-0.0145945	0.0377989	0.985511	0.699415	logistic	53586	736	52850	NA	NA	0		FAIL	FAIL	Papanicolaou smear of cervix or vagina with atypical squamous cells	genitourinary
596.5	PRS	NA	0.0124896	0.0325475	1.01257	0.701175	logistic	55199	986	54213	NA	NA	0		FAIL	FAIL	Functional disorders of bladder	genitourinary
286.2	PRS	NA	0.00679333	0.0178	1.00682	0.702722	logistic	50972	3692	47280	NA	NA	0		FAIL	FAIL	Encounter for long-term (current) use of anticoagulants	hematopoietic
79	PRS	NA	-0.0124029	0.0326974	0.987674	0.704448	logistic	50716	1015	49701	NA	NA	0		FAIL	FAIL	Viral infection	infectious diseases
695.7	PRS	NA	-0.0307603	0.081115	0.969708	0.704526	logistic	52006	159	51847	NA	NA	0		FAIL	FAIL	Prurigo and Lichen	dermatologic
110.13	PRS	NA	-0.0354507	0.0935296	0.96517	0.704665	logistic	52512	118	52394	NA	NA	0		FAIL	FAIL	Dermatophytosis of the body	infectious diseases
550.5	PRS	NA	0.0169914	0.0448518	1.01714	0.704811	logistic	53308	519	52789	NA	NA	0		FAIL	FAIL	Ventral hernia	digestive
362.9	PRS	NA	-0.0291075	0.0769118	0.971312	0.705094	logistic	54624	177	54447	NA	NA	0		FAIL	FAIL	Retinal edema	sense organs
213	PRS	NA	0.0329317	0.0880849	1.03348	0.708507	logistic	47468	132	47336	NA	NA	0		FAIL	FAIL	Benign neoplasm of bone and articular cartilage	neoplasms
613.1	PRS	NA	0.0281244	0.0753297	1.02852	0.708887	logistic	57100	180	56920	NA	NA	0		FAIL	FAIL	Inflammatory disease of breast	genitourinary
159	PRS	NA	0.0136026	0.0364782	1.0137	0.709225	logistic	52914	793	52121	NA	NA	0		FAIL	FAIL	Malignant neoplasm of other and ill-defined sites within the digestive organs and peritoneum	neoplasms
592.1	PRS	NA	0.0171469	0.0461006	1.01729	0.709933	logistic	46150	489	45661	NA	NA	0		FAIL	FAIL	Cystitis	genitourinary
735.21	PRS	NA	0.0181684	0.049206	1.01833	0.711955	logistic	53206	436	52770	NA	NA	0		FAIL	FAIL	Hammer toe (acquired)	musculoskeletal
260.22	PRS	NA	0.0263943	0.0715673	1.02675	0.712274	logistic	43984	202	43782	NA	NA	0		FAIL	FAIL	Nutritional marasmus	endocrine/metabolic
370.3	PRS	NA	0.0192174	0.0521555	1.0194	0.712527	logistic	53005	385	52620	NA	NA	0		FAIL	FAIL	Keratoconjunctivitis	sense organs
331.9	PRS	NA	-0.0288699	0.0784005	0.971543	0.712697	logistic	46952	172	46780	NA	NA	0		FAIL	FAIL	Cerebral degeneration, unspecified	neurological
198.7	PRS	NA	-0.0190106	0.0518929	0.981169	0.714109	logistic	44656	390	44266	NA	NA	0		FAIL	FAIL	Secondary malignant neoplasm of skin	neoplasms
593.2	PRS	NA	0.0194505	0.053455	1.01964	0.715957	logistic	46022	361	45661	NA	NA	0		FAIL	FAIL	Microscopic hematuria	genitourinary
938.2	PRS	NA	-0.0131389	0.0361926	0.986947	0.716585	logistic	49421	826	48595	NA	NA	0		FAIL	FAIL	Chronic dermatitis due to solar radiation	dermatologic
681.6	PRS	NA	0.0238153	0.0659222	1.0241	0.717902	logistic	50902	241	50661	NA	NA	0		FAIL	FAIL	Cellulitis and abscess of foot, toe	dermatologic
159.2	PRS	NA	-0.0237141	0.0658875	0.976565	0.718909	logistic	52361	240	52121	NA	NA	0		FAIL	FAIL	Malignant neoplasm of small intestine, including duodenum	neoplasms
250.14	PRS	NA	-0.0202465	0.0566495	0.979957	0.720792	logistic	47033	323	46710	NA	NA	0		FAIL	FAIL	Type 1 diabetes with neurological manifestations	endocrine/metabolic
618	PRS	NA	-0.014197	0.0398907	0.985903	0.721918	logistic	59439	670	58769	NA	NA	0		FAIL	FAIL	Genital prolapse	genitourinary
359.2	PRS	NA	-0.0127196	0.0358077	0.987361	0.722424	logistic	54810	830	53980	NA	NA	0		FAIL	FAIL	Myopathy	neurological
622.1	PRS	NA	-0.0270811	0.0770484	0.973282	0.725227	logistic	59040	174	58866	NA	NA	0		FAIL	FAIL	Polyp of corpus uteri	genitourinary
427.12	PRS	NA	0.010436	0.0302114	1.01049	0.72977	logistic	39986	1219	38767	NA	NA	0		FAIL	FAIL	Paroxysmal ventricular tachycardia	circulatory system
281.1	PRS	NA	-0.0144283	0.0417983	0.985675	0.729953	logistic	40627	608	40019	NA	NA	0		FAIL	FAIL	Megaloblastic anemia	hematopoietic
450	PRS	NA	-0.0127056	0.0372314	0.987375	0.732908	logistic	59340	754	58586	NA	NA	0		FAIL	FAIL	Noninfectious disorders of lymphatic channels	circulatory system
189.12	PRS	NA	0.0268056	0.0788056	1.02717	0.733745	logistic	57930	168	57762	NA	NA	0		FAIL	FAIL	Malignant neoplasm of renal pelvis	neoplasms
281	PRS	NA	0.0123132	0.0362286	1.01239	0.733951	logistic	40833	814	40019	NA	NA	0		FAIL	FAIL	Other deficiency anemia	hematopoietic
350	PRS	NA	-0.00596734	0.0176708	0.99405	0.735594	logistic	56652	3520	53132	NA	NA	0		FAIL	FAIL	Abnormal movement	neurological
574.12	PRS	NA	0.025506	0.0766378	1.02583	0.739276	logistic	54981	175	54806	NA	NA	0		FAIL	FAIL	Cholelithiasis with other cholecystitis	digestive
327.5	PRS	NA	0.0330656	0.0998776	1.03362	0.740598	logistic	46746	104	46642	NA	NA	0		FAIL	FAIL	Parasomnia	neurological
505	PRS	NA	0.0185293	0.0566598	1.0187	0.743648	logistic	42406	326	42080	NA	NA	0		FAIL	FAIL	Other pulmonary inflamation or edema	respiratory
117.1	PRS	NA	0.0289064	0.0889425	1.02933	0.74518	logistic	52524	130	52394	NA	NA	0		FAIL	FAIL	Histoplasmosis	infectious diseases
781	PRS	NA	0.0158332	0.0487217	1.01596	0.745202	logistic	58072	437	57635	NA	NA	0		FAIL	FAIL	Symptoms involving nervous and musculoskeletal systems	symptoms
695.41	PRS	NA	0.0301881	0.0930341	1.03065	0.745571	logistic	50776	119	50657	NA	NA	0		FAIL	FAIL	Cutaneous lupus erythematosus	dermatologic
706.8	PRS	NA	0.0241818	0.0746246	1.02448	0.745903	logistic	54738	188	54550	NA	NA	0		FAIL	FAIL	Other specified diseases of sebaceous glands	dermatologic
502	PRS	NA	0.0138322	0.043046	1.01393	0.747957	logistic	42654	574	42080	NA	NA	0		FAIL	FAIL	Postinflammatory pulmonary fibrosis	respiratory
350.1	PRS	NA	0.00989506	0.0311497	1.00994	0.750742	logistic	54210	1078	53132	NA	NA	0		FAIL	FAIL	Abnormal involuntary movements	neurological
790.8	PRS	NA	0.0273783	0.0863014	1.02776	0.751061	logistic	57949	138	57811	NA	NA	0		FAIL	FAIL	Elevated C-reactive protein (CRP)	symptoms
433.31	PRS	NA	-0.00792211	0.0251111	0.992109	0.752395	logistic	52512	1748	50764	NA	NA	0		FAIL	FAIL	Transient cerebral ischemia	circulatory system
758.1	PRS	NA	-0.0184498	0.0588729	0.981719	0.75399	logistic	58078	311	57767	NA	NA	0		FAIL	FAIL	Chromosomal anomalies	congenital anomalies
427.21	PRS	NA	0.00518134	0.0166179	1.00519	0.755198	logistic	44107	5340	38767	NA	NA	0		FAIL	FAIL	Atrial fibrillation	circulatory system
277.4	PRS	NA	0.0269023	0.0864003	1.02727	0.755521	logistic	57456	138	57318	NA	NA	0		FAIL	FAIL	Disorders of bilirubin excretion	endocrine/metabolic
275	PRS	NA	0.0059451	0.0191415	1.00596	0.756114	logistic	56478	2980	53498	NA	NA	0		FAIL	FAIL	Disorders of mineral metabolism	endocrine/metabolic
255.2	PRS	NA	-0.0122718	0.03963	0.987803	0.75682	logistic	52965	666	52299	NA	NA	0		FAIL	FAIL	Adrenal hypofunction	endocrine/metabolic
386.9	PRS	NA	-0.0057343	0.018531	0.994282	0.756984	logistic	55148	3288	51860	NA	NA	0		FAIL	FAIL	Dizziness and giddiness (Light-headedness and vertigo)	sense organs
253	PRS	NA	0.0126894	0.0414724	1.01277	0.759627	logistic	52908	609	52299	NA	NA	0		FAIL	FAIL	Disorders of the pituitary gland and its hypothalamic control	endocrine/metabolic
714	PRS	NA	-0.00710257	0.0232276	0.992923	0.759771	logistic	53080	1989	51091	NA	NA	0		FAIL	FAIL	Rheumatoid arthritis and other inflammatory polyarthropathies	musculoskeletal
728.71	PRS	NA	0.0302794	0.0993072	1.03074	0.760438	logistic	46998	106	46892	NA	NA	0		FAIL	FAIL	Contracture of palmar fascia [Dupuytren's disease]	musculoskeletal
277.5	PRS	NA	0.0281172	0.092287	1.02852	0.760616	logistic	57439	121	57318	NA	NA	0		FAIL	FAIL	Other disorders of lipoid metabolism	endocrine/metabolic
608	PRS	NA	0.0173749	0.0570495	1.01753	0.760702	logistic	53147	323	52824	NA	NA	0		FAIL	FAIL	Other disorders of male genital organs	genitourinary
433.3	PRS	NA	-0.00737766	0.0244219	0.992649	0.762582	logistic	52616	1852	50764	NA	NA	0		FAIL	FAIL	Cerebral ischemia	circulatory system
353	PRS	NA	0.0192264	0.0640174	1.01941	0.763925	logistic	52733	253	52480	NA	NA	0		FAIL	FAIL	Nerve root and plexus disorders	neurological
585.31	PRS	NA	-0.0120403	0.0401015	0.988032	0.76399	logistic	46387	651	45736	NA	NA	0		FAIL	FAIL	Renal dialysis	genitourinary
593.1	PRS	NA	0.0135459	0.0451897	1.01364	0.764362	logistic	46178	517	45661	NA	NA	0		FAIL	FAIL	Gross hematuria	genitourinary
253.5	PRS	NA	-0.024851	0.08318	0.975455	0.765122	logistic	52449	150	52299	NA	NA	0		FAIL	FAIL	Pituitary dwarfism	endocrine/metabolic
724.2	PRS	NA	0.0266041	0.0893256	1.02696	0.76583	logistic	48546	129	48417	NA	NA	0		FAIL	FAIL	Disorders of coccyx	musculoskeletal
751.12	PRS	NA	-0.0214123	0.0719104	0.978815	0.765883	logistic	56780	213	56567	NA	NA	0		FAIL	FAIL	Congenital anomalies of male genital organs	congenital anomalies
585.32	PRS	NA	-0.0091046	0.0307382	0.990937	0.767079	logistic	46863	1127	45736	NA	NA	0		FAIL	FAIL	End stage renal disease	genitourinary
204.21	PRS	NA	0.0125664	0.0424917	1.01265	0.76743	logistic	57698	578	57120	NA	NA	0		FAIL	FAIL	Myeloid leukemia, acute	neoplasms
516.1	PRS	NA	0.013231	0.0453996	1.01332	0.770719	logistic	59288	505	58783	NA	NA	0		FAIL	FAIL	Hemoptysis	respiratory
578.1	PRS	NA	-0.0157738	0.0541954	0.98435	0.77101	logistic	48755	354	48401	NA	NA	0		FAIL	FAIL	Hematemesis	digestive
612.2	PRS	NA	0.0187631	0.0646311	1.01894	0.771579	logistic	54544	246	54298	NA	NA	0		FAIL	FAIL	Hypertrophy of breast (Gynecomastia)	genitourinary
628	PRS	NA	0.0121242	0.0428402	1.0122	0.777169	logistic	51515	571	50944	NA	NA	0		FAIL	FAIL	Ovarian cyst	genitourinary
499	PRS	NA	0.0229882	0.0816952	1.02325	0.778411	logistic	59895	155	59740	NA	NA	0		FAIL	FAIL	Cystic fibrosis	respiratory
427.1	PRS	NA	-0.00653389	0.0233463	0.993487	0.779579	logistic	40825	2058	38767	NA	NA	0		FAIL	FAIL	Paroxysmal tachycardia, unspecified	circulatory system
286.81	PRS	NA	0.0153548	0.0549677	1.01547	0.779983	logistic	47621	341	47280	NA	NA	0		FAIL	FAIL	Primary hypercoagulable state	hematopoietic
480.13	PRS	NA	-0.0251847	0.0903996	0.97513	0.780557	logistic	47149	126	47023	NA	NA	0		FAIL	FAIL	MRSA pneumonia	respiratory
41.9	PRS	NA	0.0141011	0.0509034	1.0142	0.781767	logistic	50886	403	50483	NA	NA	0		FAIL	FAIL	Infection with drug-resistant microorganisms	infectious diseases
320	PRS	NA	-0.0186678	0.0681711	0.981505	0.78421	logistic	59104	222	58882	NA	NA	0		FAIL	FAIL	Meningitis	neurological
458.1	PRS	NA	0.010526	0.0388171	1.01058	0.786261	logistic	50294	707	49587	NA	NA	0		FAIL	FAIL	Orthostatic hypotension	circulatory system
386.2	PRS	NA	-0.012688	0.0469665	0.987392	0.787044	logistic	52339	479	51860	NA	NA	0		FAIL	FAIL	Peripheral or central vertigo	sense organs
743.1	PRS	NA	-0.00531656	0.019731	0.994698	0.787582	logistic	53132	3108	50024	NA	NA	0		FAIL	FAIL	Osteoporosis	musculoskeletal
687.1	PRS	NA	-0.00513984	0.0192843	0.994873	0.789832	logistic	50585	2948	47637	NA	NA	0		FAIL	FAIL	Rash and other nonspecific skin eruption	dermatologic
480.3	PRS	NA	0.0239784	0.0909948	1.02427	0.792154	logistic	47148	125	47023	NA	NA	0		FAIL	FAIL	Pneumonia due to fungus (mycoses)	respiratory
172.22	PRS	NA	0.0102603	0.0389977	1.01031	0.792473	logistic	51483	714	50769	NA	NA	0		FAIL	FAIL	Squamous cell carcinoma	neoplasms
360	PRS	NA	-0.0235215	0.0896449	0.976753	0.793024	logistic	54953	128	54825	NA	NA	0		FAIL	FAIL	Disorders of the globe	sense organs
747.11	PRS	NA	-0.00783088	0.0300197	0.9922	0.794202	logistic	57457	1194	56263	NA	NA	0		FAIL	FAIL	Cardiac shunt/ heart septal defect	congenital anomalies
251	PRS	NA	0.0174172	0.0669193	1.01757	0.794655	logistic	52532	233	52299	NA	NA	0		FAIL	FAIL	Other disorders of pancreatic internal secretion	endocrine/metabolic
288.3	PRS	NA	0.0203866	0.0785434	1.0206	0.795205	logistic	45358	169	45189	NA	NA	0		FAIL	FAIL	Eosinophilia	hematopoietic
990	PRS	NA	0.00810335	0.0314195	1.00814	0.796478	logistic	53737	1079	52658	NA	NA	0		FAIL	FAIL	Effects radiation NOS	injuries & poisonings
289.1	PRS	NA	-0.0240071	0.0936756	0.976279	0.797735	logistic	45310	121	45189	NA	NA	0		FAIL	FAIL	Myelofibrosis	hematopoietic
209	PRS	NA	0.0244592	0.0964081	1.02476	0.799724	logistic	59843	111	59732	NA	NA	0		FAIL	FAIL	Neuroendocrine tumors	neoplasms
136	PRS	NA	-0.0152416	0.0606091	0.984874	0.801447	logistic	58307	281	58026	NA	NA	0		FAIL	FAIL	Other infectious and parasitic diseases	infectious diseases
586.4	PRS	NA	0.011827	0.0470497	1.0119	0.801526	logistic	46210	474	45736	NA	NA	0		FAIL	FAIL	Stricture/obstruction of ureter	genitourinary
758	PRS	NA	-0.0138136	0.0551637	0.986281	0.802269	logistic	58120	353	57767	NA	NA	0		FAIL	FAIL	Chromosomal anomalies and genetic disorders	congenital anomalies
686.1	PRS	NA	0.0218438	0.0893548	1.02208	0.806873	logistic	50791	130	50661	NA	NA	0		FAIL	FAIL	Carbuncle and furuncle	dermatologic
281.12	PRS	NA	-0.0114941	0.0475516	0.988572	0.808998	logistic	40485	466	40019	NA	NA	0		FAIL	FAIL	Other vitamin B12 deficiency anemia	hematopoietic
714.1	PRS	NA	0.00666759	0.0277336	1.00669	0.810008	logistic	52480	1389	51091	NA	NA	0		FAIL	FAIL	Rheumatoid arthritis	musculoskeletal
536.8	PRS	NA	0.011091	0.0463775	1.01115	0.810993	logistic	52720	483	52237	NA	NA	0		FAIL	FAIL	Dyspepsia and other specified disorders of function of stomach	digestive
377.3	PRS	NA	-0.0185131	0.0778556	0.981657	0.812045	logistic	52720	169	52551	NA	NA	0		FAIL	FAIL	Optic neuritis/neuropathy	sense organs
912	PRS	NA	0.0211847	0.0905643	1.02141	0.815048	logistic	58359	126	58233	NA	NA	0		FAIL	FAIL	Insect bite	injuries & poisonings
290.13	PRS	NA	0.0188724	0.0814344	1.01905	0.816732	logistic	48746	174	48572	NA	NA	0		FAIL	FAIL	Senile dementia	mental disorders
752.11	PRS	NA	0.0209725	0.0905367	1.02119	0.816812	logistic	58688	126	58562	NA	NA	0		FAIL	FAIL	Spina bifida	congenital anomalies
194	PRS	NA	-0.0216612	0.0937027	0.978572	0.817184	logistic	58083	117	57966	NA	NA	0		FAIL	FAIL	Cancer of other endocrine glands	neoplasms
636.2	PRS	NA	0.0145106	0.0627963	1.01462	0.817258	logistic	58247	268	57979	NA	NA	0		FAIL	FAIL	Early onset of delivery	pregnancy complications
938	PRS	NA	-0.00793969	0.0345279	0.992092	0.818131	logistic	49502	907	48595	NA	NA	0		FAIL	FAIL	Dermatitis due to solar radiation	dermatologic
250.4	PRS	NA	0.00603424	0.0262882	1.00605	0.818448	logistic	48267	1557	46710	NA	NA	0		FAIL	FAIL	Abnormal glucose	endocrine/metabolic
78	PRS	NA	0.00804524	0.0351951	1.00808	0.819188	logistic	50546	845	49701	NA	NA	0		FAIL	FAIL	Viral warts & HPV	infectious diseases
208	PRS	NA	-0.00487494	0.0218019	0.995137	0.823067	logistic	53838	2352	51486	NA	NA	0		FAIL	FAIL	Benign neoplasm of colon	neoplasms
705	PRS	NA	-0.0179623	0.0805328	0.982198	0.823502	logistic	54709	159	54550	NA	NA	0		FAIL	FAIL	Disorders of sweat glands	dermatologic
594.2	PRS	NA	0.02146	0.0980406	1.02169	0.826736	logistic	55000	108	54892	NA	NA	0		FAIL	FAIL	Calculus of lower urinary tract	genitourinary
555.21	PRS	NA	-0.0130795	0.0605446	0.987006	0.828963	logistic	42286	283	42003	NA	NA	0		FAIL	FAIL	Ulcerative colitis (chronic)	digestive
174.2	PRS	NA	0.0129716	0.0604368	1.01306	0.830056	logistic	53548	284	53264	NA	NA	0		FAIL	FAIL	Breast cancer [male]	neoplasms
738.4	PRS	NA	0.00839574	0.0401087	1.00843	0.834195	logistic	53430	660	52770	NA	NA	0		FAIL	FAIL	Acquired spondylolisthesis	musculoskeletal
339	PRS	NA	-0.00636906	0.0304707	0.993651	0.834431	logistic	55017	1128	53889	NA	NA	0		FAIL	FAIL	Other headache syndromes	neurological
520.2	PRS	NA	0.0159265	0.0786873	1.01605	0.839602	logistic	55749	167	55582	NA	NA	0		FAIL	FAIL	Disturbances in tooth eruption	digestive
281.11	PRS	NA	-0.0142931	0.0711513	0.985809	0.84079	logistic	40227	208	40019	NA	NA	0		FAIL	FAIL	Pernicious anemia	hematopoietic
619.1	PRS	NA	-0.0170517	0.0853854	0.983093	0.841713	logistic	57034	141	56893	NA	NA	0		FAIL	FAIL	Noninflammatory disorders of ovary, fallopian tube, and broad ligament	genitourinary
275.5	PRS	NA	-0.00580119	0.0291831	0.994216	0.84243	logistic	54736	1238	53498	NA	NA	0		FAIL	FAIL	Disorders of calcium/phosphorus metabolism	endocrine/metabolic
430.2	PRS	NA	0.00962707	0.0484522	1.00967	0.842504	logistic	51206	442	50764	NA	NA	0		FAIL	FAIL	Intracerebral hemorrhage	circulatory system
701.4	PRS	NA	0.0160512	0.0809247	1.01618	0.842773	logistic	54069	157	53912	NA	NA	0		FAIL	FAIL	Keloid scar	dermatologic
262	PRS	NA	-0.0154856	0.0781278	0.984634	0.842882	logistic	43951	169	43782	NA	NA	0		FAIL	FAIL	Mineral deficiency NEC	endocrine/metabolic
599.9	PRS	NA	-0.00644812	0.0325631	0.993573	0.84303	logistic	46399	1012	45387	NA	NA	0		FAIL	FAIL	Other abnormality of urination	genitourinary
255	PRS	NA	-0.00616773	0.0323868	0.993851	0.848965	logistic	53304	1005	52299	NA	NA	0		FAIL	FAIL	Disorders of adrenal glands	endocrine/metabolic
385.3	PRS	NA	0.018751	0.0989592	1.01893	0.849715	logistic	53005	105	52900	NA	NA	0		FAIL	FAIL	Cholesteatoma	sense organs
516	PRS	NA	0.00837974	0.0451339	1.00841	0.852708	logistic	59294	511	58783	NA	NA	0		FAIL	FAIL	Abnormal sputum	respiratory
592.11	PRS	NA	-0.015207	0.0825296	0.984908	0.853808	logistic	45813	152	45661	NA	NA	0		FAIL	FAIL	Acute cystitis	genitourinary
687.4	PRS	NA	-0.00398818	0.0219883	0.99602	0.856071	logistic	49890	2253	47637	NA	NA	0		FAIL	FAIL	Disturbance of skin sensation	dermatologic
742.9	PRS	NA	-0.00827826	0.0468829	0.991756	0.859843	logistic	51401	474	50927	NA	NA	0		FAIL	FAIL	Other derangement of joint	musculoskeletal
426.2	PRS	NA	-0.00616732	0.0351369	0.993852	0.860669	logistic	39666	899	38767	NA	NA	0		FAIL	FAIL	Atrioventricular [AV] block	circulatory system
707.1	PRS	NA	-0.00737804	0.0432996	0.992649	0.8647	logistic	57587	557	57030	NA	NA	0		FAIL	FAIL	Decubitus ulcer	dermatologic
189.4	PRS	NA	-0.00962137	0.0568374	0.990425	0.865577	logistic	58087	325	57762	NA	NA	0		FAIL	FAIL	Malignant neoplasm of other urinary organs	neoplasms
201	PRS	NA	0.0163449	0.0981444	1.01648	0.867732	logistic	57227	107	57120	NA	NA	0		FAIL	FAIL	Hodgkin's disease	neoplasms
851	PRS	NA	-0.0088991	0.0534684	0.99114	0.867813	logistic	52104	363	51741	NA	NA	0		FAIL	FAIL	Complications of transplants and reattached limbs	injuries & poisonings
743	PRS	NA	0.00255937	0.0156163	1.00256	0.869817	logistic	55171	5147	50024	NA	NA	0		FAIL	FAIL	Osteoporosis, osteopenia and pathological fracture	musculoskeletal
327.71	PRS	NA	0.00639653	0.0399733	1.00642	0.872865	logistic	47302	660	46642	NA	NA	0		FAIL	FAIL	Restless legs syndrome	neurological
292.11	PRS	NA	-0.00837315	0.0536641	0.991662	0.87601	logistic	48939	367	48572	NA	NA	0		FAIL	FAIL	Aphasia	mental disorders
705.8	PRS	NA	0.0123285	0.08016	1.0124	0.877768	logistic	54711	161	54550	NA	NA	0		FAIL	FAIL	Hyperhidrosis	dermatologic
612	PRS	NA	-0.00915961	0.0597495	0.990882	0.878161	logistic	54586	288	54298	NA	NA	0		FAIL	FAIL	Breast conditions, congenital or relating to hormones	genitourinary
378.5	PRS	NA	-0.0143458	0.0952732	0.985757	0.880311	logistic	52664	113	52551	NA	NA	0		FAIL	FAIL	Paralytic strabismus	sense organs
578.8	PRS	NA	0.00513828	0.034221	1.00515	0.880647	logistic	49299	898	48401	NA	NA	0		FAIL	FAIL	Hemorrhage of rectum and anus	digestive
53	PRS	NA	0.00708086	0.0479133	1.00711	0.882513	logistic	50156	455	49701	NA	NA	0		FAIL	FAIL	Herpes zoster	infectious diseases
709.3	PRS	NA	0.00964895	0.0661281	1.0097	0.88399	logistic	51352	238	51114	NA	NA	0		FAIL	FAIL	Systemic sclerosis	dermatologic
433.8	PRS	NA	0.00527373	0.0366846	1.00529	0.885691	logistic	51549	785	50764	NA	NA	0		FAIL	FAIL	Late effects of cerebrovascular disease	circulatory system
442.8	PRS	NA	0.013612	0.0952878	1.01371	0.886407	logistic	49962	114	49848	NA	NA	0		FAIL	FAIL	Aneurysm of other specified artery	circulatory system
371.3	PRS	NA	-0.00667088	0.0469142	0.993351	0.886927	logistic	53097	477	52620	NA	NA	0		FAIL	FAIL	Inflammation of eyelids	sense organs
272.12	PRS	NA	-0.00783158	0.0562942	0.992199	0.889356	logistic	39779	327	39452	NA	NA	0		FAIL	FAIL	Hyperglyceridemia	endocrine/metabolic
368.4	PRS	NA	-0.0102487	0.0737481	0.989804	0.889475	logistic	55871	190	55681	NA	NA	0		FAIL	FAIL	Visual field defects	sense organs
255.21	PRS	NA	-0.00566646	0.0417652	0.99435	0.892079	logistic	52898	599	52299	NA	NA	0		FAIL	FAIL	Glucocorticoid deficiency	endocrine/metabolic
428.4	PRS	NA	-0.00348767	0.0261364	0.996518	0.893844	logistic	50858	1582	49276	NA	NA	0		FAIL	FAIL	Heart failure with preserved EF [Diastolic heart failure]	circulatory system
414.2	PRS	NA	0.00800972	0.0613323	1.00804	0.896095	logistic	45360	278	45082	NA	NA	0		FAIL	FAIL	ASCVD	circulatory system
550.4	PRS	NA	-0.00675426	0.05247	0.993269	0.897574	logistic	53168	379	52789	NA	NA	0		FAIL	FAIL	Umbilical hernia	digestive
555	PRS	NA	-0.00301301	0.0236848	0.996992	0.898772	logistic	43933	1930	42003	NA	NA	0		FAIL	FAIL	Inflammatory bowel disease and other gastroenteritis and colitis	digestive
250	PRS	NA	-0.00157071	0.012473	0.998431	0.899788	logistic	54972	8262	46710	NA	NA	0		FAIL	FAIL	Diabetes mellitus	endocrine/metabolic
427.8	PRS	NA	0.00380511	0.0302782	1.00381	0.899992	logistic	40067	1300	38767	NA	NA	0		FAIL	FAIL	Sinoatrial node dysfunction (Bradycardia)	circulatory system
618.2	PRS	NA	-0.00911137	0.0730629	0.99093	0.900756	logistic	58964	195	58769	NA	NA	0		FAIL	FAIL	Uterine/Uterovaginal prolapse	genitourinary
327.7	PRS	NA	0.00462016	0.0378403	1.00463	0.902823	logistic	47379	737	46642	NA	NA	0		FAIL	FAIL	Sleep related movement disorders	neurological
574.3	PRS	NA	-0.00676684	0.0566989	0.993256	0.905001	logistic	55128	322	54806	NA	NA	0		FAIL	FAIL	Cholecystitis without cholelithiasis	digestive
394.1	PRS	NA	0.00741903	0.0621696	1.00745	0.90501	logistic	49677	272	49405	NA	NA	0		FAIL	FAIL	Mitral valve stenosis and aortic valve stenosis	circulatory system
627.21	PRS	NA	-0.00713138	0.0601504	0.992894	0.905625	logistic	51231	287	50944	NA	NA	0		FAIL	FAIL	Symptomatic artificial menopause	genitourinary
564	PRS	NA	-0.00281503	0.0239135	0.997189	0.906292	logistic	43877	1874	42003	NA	NA	0		FAIL	FAIL	Functional digestive disorders	digestive
364.1	PRS	NA	0.0103786	0.0894178	1.01043	0.907598	logistic	54954	129	54825	NA	NA	0		FAIL	FAIL	Corneal opacity	sense organs
475	PRS	NA	0.0027704	0.0239561	1.00277	0.907934	logistic	45084	1891	43193	NA	NA	0		FAIL	FAIL	Chronic sinusitis	respiratory
597	PRS	NA	0.00496376	0.044109	1.00498	0.9104	logistic	54751	538	54213	NA	NA	0		FAIL	FAIL	Other disorders of urethra and urinary tract	genitourinary
426.32	PRS	NA	0.00550893	0.0493355	1.00552	0.911091	logistic	39212	445	38767	NA	NA	0		FAIL	FAIL	Left bundle branch block	circulatory system
369	PRS	NA	0.0051283	0.0468212	1.00514	0.912782	logistic	53093	473	52620	NA	NA	0		FAIL	FAIL	Infection of the eye	sense organs
172.3	PRS	NA	0.00632744	0.0584523	1.00635	0.913798	logistic	51080	311	50769	NA	NA	0		FAIL	FAIL	Carcinoma in situ of skin	neoplasms
717	PRS	NA	-0.0060054	0.056885	0.994013	0.915923	logistic	59689	327	59362	NA	NA	0		FAIL	FAIL	Polymyalgia Rheumatica	musculoskeletal
711.1	PRS	NA	0.00727359	0.0690034	1.0073	0.916051	logistic	50077	217	49860	NA	NA	0		FAIL	FAIL	Pyogenic arthritis	musculoskeletal
227	PRS	NA	-0.00517701	0.0515281	0.994836	0.919971	logistic	58356	390	57966	NA	NA	0		FAIL	FAIL	Benign neoplasm of other endocrine glands and related structures	neoplasms
733.4	PRS	NA	0.00628064	0.0625607	1.0063	0.920033	logistic	50030	264	49766	NA	NA	0		FAIL	FAIL	Aseptic necrosis of bone	musculoskeletal
362.29	PRS	NA	0.00596025	0.0594809	1.00598	0.920182	logistic	54754	307	54447	NA	NA	0		FAIL	FAIL	Macular degeneration (senile) of retina NOS	sense organs
624.9	PRS	NA	0.00397429	0.0400103	1.00398	0.920875	logistic	56806	661	56145	NA	NA	0		FAIL	FAIL	stress incontinence, female	genitourinary
733	PRS	NA	0.00363921	0.0372137	1.00365	0.922097	logistic	50524	758	49766	NA	NA	0		FAIL	FAIL	Other disorders of bone and cartilage	musculoskeletal
184.1	PRS	NA	0.00449841	0.0469975	1.00451	0.923746	logistic	54625	472	54153	NA	NA	0		FAIL	FAIL	Malignant neoplasm of ovary and other uterine adnexa	neoplasms
751.22	PRS	NA	0.0072756	0.0771578	1.0073	0.924875	logistic	56741	174	56567	NA	NA	0		FAIL	FAIL	Other specified congenital anomalies of kidney	congenital anomalies
752.1	PRS	NA	0.00776392	0.082889	1.00779	0.925374	logistic	58712	150	58562	NA	NA	0		FAIL	FAIL	Neural tube defects	congenital anomalies
695.8	PRS	NA	0.00692412	0.0740065	1.00695	0.925458	logistic	52036	189	51847	NA	NA	0		FAIL	FAIL	Other specified erythematous conditions	dermatologic
198.5	PRS	NA	0.00306614	0.0334013	1.00307	0.926859	logistic	45218	952	44266	NA	NA	0		FAIL	FAIL	Secondary malignancy of brain/spine	neoplasms
855	PRS	NA	0.00521623	0.0572348	1.00523	0.927383	logistic	52058	317	51741	NA	NA	0		FAIL	FAIL	Complication of nervous system device, implant, and graft	injuries & poisonings
182	PRS	NA	0.00451821	0.0504172	1.00453	0.928592	logistic	54040	413	53627	NA	NA	0		FAIL	FAIL	Malignant neoplasm of uterus	neoplasms
473.3	PRS	NA	0.00470038	0.054662	1.00471	0.931474	logistic	43545	352	43193	NA	NA	0		FAIL	FAIL	Paralysis/spasm of vocal cords or larynx	respiratory
795.8	PRS	NA	-0.0075621	0.0911042	0.992466	0.933848	logistic	59813	125	59688	NA	NA	0		FAIL	FAIL	Abnormal tumor markers	symptoms
275.53	PRS	NA	-0.00333073	0.041638	0.996675	0.936243	logistic	54100	602	53498	NA	NA	0		FAIL	FAIL	Disorders of phosphorus metabolism	endocrine/metabolic
771.2	PRS	NA	0.0068129	0.0861188	1.00684	0.936945	logistic	53402	140	53262	NA	NA	0		FAIL	FAIL	Cramp of limb	symptoms
285.22	PRS	NA	-0.00190854	0.0242336	0.998093	0.937227	logistic	41888	1869	40019	NA	NA	0		FAIL	FAIL	Anemia in neoplastic disease	hematopoietic
710.12	PRS	NA	-0.00365397	0.0494651	0.996353	0.941114	logistic	50284	424	49860	NA	NA	0		FAIL	FAIL	Chronic osteomyelitis	musculoskeletal
242.2	PRS	NA	0.0068702	0.0993596	1.00689	0.944874	logistic	48544	104	48440	NA	NA	0		FAIL	FAIL	Toxic multinodular goiter	endocrine/metabolic
285.2	PRS	NA	-0.0013398	0.019447	0.998661	0.945073	logistic	43014	2995	40019	NA	NA	0		FAIL	FAIL	Anemia of chronic disease	hematopoietic
593	PRS	NA	0.00158871	0.0231162	1.00159	0.945207	logistic	47707	2046	45661	NA	NA	0		FAIL	FAIL	Hematuria	genitourinary
743.11	PRS	NA	-0.00146686	0.0216217	0.998534	0.945911	logistic	52587	2563	50024	NA	NA	0		FAIL	FAIL	Osteoporosis NOS	musculoskeletal
290.16	PRS	NA	-0.00657218	0.0974843	0.993449	0.946249	logistic	48687	115	48572	NA	NA	0		FAIL	FAIL	Vascular dementia	mental disorders
385	PRS	NA	-0.00589173	0.0876975	0.994126	0.946437	logistic	53034	134	52900	NA	NA	0		FAIL	FAIL	Other disorders of middle ear and mastoid	sense organs
603.1	PRS	NA	-0.00592656	0.0900079	0.994091	0.947501	logistic	52952	128	52824	NA	NA	0		FAIL	FAIL	Hydrocele	genitourinary
443.1	PRS	NA	-0.00345545	0.0540239	0.996551	0.949001	logistic	50204	356	49848	NA	NA	0		FAIL	FAIL	Raynaud's syndrome	circulatory system
619.2	PRS	NA	-0.00428495	0.0672172	0.995724	0.949171	logistic	57122	229	56893	NA	NA	0		FAIL	FAIL	Disorders of uterus, NEC	genitourinary
747.12	PRS	NA	0.00269093	0.0423086	1.00269	0.949287	logistic	56853	590	56263	NA	NA	0		FAIL	FAIL	Valvular heart disease/ heart chambers	congenital anomalies
289.8	PRS	NA	0.00435213	0.068546	1.00436	0.949375	logistic	45056	223	44833	NA	NA	0		FAIL	FAIL	Polycythemia, secondary	hematopoietic
395.3	PRS	NA	0.00323446	0.05179	1.00324	0.950202	logistic	49795	390	49405	NA	NA	0		FAIL	FAIL	Nonrheumatic tricuspid valve disorders	circulatory system
353.2	PRS	NA	0.0059701	0.0957719	1.00599	0.950295	logistic	52593	113	52480	NA	NA	0		FAIL	FAIL	Nerve root lesions	neurological
573.9	PRS	NA	-0.00341772	0.0564665	0.996588	0.951736	logistic	48854	326	48528	NA	NA	0		FAIL	FAIL	Abnormal serum enzyme levels	digestive
531.1	PRS	NA	0.00576841	0.095328	1.00579	0.951749	logistic	57161	114	57047	NA	NA	0		FAIL	FAIL	Hemorrhage from gastrointestinal ulcer	digestive
580	PRS	NA	0.00226699	0.0378103	1.00227	0.95219	logistic	46466	730	45736	NA	NA	0		FAIL	FAIL	Nephritis; nephrosis; renal sclerosis	genitourinary
698	PRS	NA	0.00255531	0.043697	1.00256	0.953368	logistic	58471	545	57926	NA	NA	0		FAIL	FAIL	Pruritus and related conditions	dermatologic
327.1	PRS	NA	-0.00410761	0.0732966	0.995901	0.955309	logistic	46834	192	46642	NA	NA	0		FAIL	FAIL	Hypersomnia	neurological
264.9	PRS	NA	0.00236161	0.0433106	1.00236	0.956515	logistic	44386	604	43782	NA	NA	0		FAIL	FAIL	Lack of normal physiological development, unspecified	endocrine/metabolic
443.8	PRS	NA	0.00510373	0.0985795	1.00512	0.95871	logistic	49956	108	49848	NA	NA	0		FAIL	FAIL	Other specified peripheral vascular diseases	circulatory system
426.91	PRS	NA	0.00149304	0.0293408	1.00149	0.959416	logistic	40099	1332	38767	NA	NA	0		FAIL	FAIL	Cardiac pacemaker in situ	circulatory system
749.2	PRS	NA	-0.00384651	0.0764012	0.996161	0.959846	logistic	58983	182	58801	NA	NA	0		FAIL	FAIL	Congenital anomalies of skull and face bones	congenital anomalies
657	PRS	NA	0.00488768	0.0992252	1.0049	0.960713	logistic	59670	108	59562	NA	NA	0		FAIL	FAIL	Infections specific to the perinatal period	pregnancy complications
420.21	PRS	NA	-0.00474968	0.099859	0.995262	0.962064	logistic	54815	103	54712	NA	NA	0		FAIL	FAIL	Acute pericarditis	circulatory system
342	PRS	NA	-0.00236194	0.0500422	0.997641	0.962355	logistic	47196	416	46780	NA	NA	0		FAIL	FAIL	Hemiplegia	neurological
386.1	PRS	NA	-0.00359094	0.078369	0.996416	0.963453	logistic	52029	169	51860	NA	NA	0		FAIL	FAIL	Meniere's disease	sense organs
426.3	PRS	NA	0.00168207	0.0392329	1.00168	0.965802	logistic	39476	709	38767	NA	NA	0		FAIL	FAIL	Bundle branch block	circulatory system
709.7	PRS	NA	0.00354353	0.0951387	1.00355	0.970289	logistic	51228	114	51114	NA	NA	0		FAIL	FAIL	Unspecified diffuse connective tissue disease	dermatologic
447.7	PRS	NA	0.00232627	0.0626156	1.00233	0.970364	logistic	50116	268	49848	NA	NA	0		FAIL	FAIL	Aortic ectasia	circulatory system
363	PRS	NA	0.00293234	0.0809087	1.00294	0.971089	logistic	54984	159	54825	NA	NA	0		FAIL	FAIL	Chorioretinal inflammations, scars, and other disorders of choroid	sense organs
170	PRS	NA	0.0012667	0.0358979	1.00127	0.971852	logistic	59171	810	58361	NA	NA	0		FAIL	FAIL	Cancer of bone and connective tissue	neoplasms
370.1	PRS	NA	-0.00333488	0.100129	0.996671	0.973431	logistic	52723	103	52620	NA	NA	0		FAIL	FAIL	Corneal ulcer	sense organs
513.3	PRS	NA	0.00148809	0.0482996	1.00149	0.975421	logistic	55948	449	55499	NA	NA	0		FAIL	FAIL	Hypoventilation	respiratory
556.1	PRS	NA	0.0022551	0.0764925	1.00226	0.976481	logistic	42180	177	42003	NA	NA	0		FAIL	FAIL	Ulceration of intestine	digestive
252.2	PRS	NA	0.00297885	0.101689	1.00298	0.97663	logistic	52399	100	52299	NA	NA	0		FAIL	FAIL	Hypoparathyroidism	endocrine/metabolic
429.1	PRS	NA	-0.00124568	0.0458196	0.998755	0.978311	logistic	49771	495	49276	NA	NA	0		FAIL	FAIL	Heart transplant/surgery	circulatory system
713.5	PRS	NA	-0.00247337	0.0967151	0.99753	0.979597	logistic	49971	111	49860	NA	NA	0		FAIL	FAIL	Arthropathy associated with neurological disorders	musculoskeletal
634	PRS	NA	-0.00151222	0.0677209	0.998489	0.982185	logistic	58210	231	57979	NA	NA	0		FAIL	FAIL	Miscarriage; stillbirth	pregnancy complications
743.13	PRS	NA	0.000737617	0.0332392	1.00074	0.982295	logistic	50992	968	50024	NA	NA	0		FAIL	FAIL	Other specified osteoporosis	musculoskeletal
269	PRS	NA	-0.000609563	0.0328341	0.999391	0.985188	logistic	57627	973	56654	NA	NA	0		FAIL	FAIL	Proteinuria	endocrine/metabolic
695.4	PRS	NA	-0.000545544	0.0370498	0.999455	0.988252	logistic	51422	765	50657	NA	NA	0		FAIL	FAIL	Lupus (localized and systemic)	dermatologic
713	PRS	NA	-0.000960876	0.0819192	0.99904	0.990641	logistic	50014	154	49860	NA	NA	0		FAIL	FAIL	Arthropathy associated with other disorders classified elsewhere	musculoskeletal
426.92	PRS	NA	-0.000303544	0.0347509	0.999697	0.993031	logistic	39682	915	38767	NA	NA	0		FAIL	FAIL	Cardiac defibrillator in situ	circulatory system
520	PRS	NA	0.000608294	0.0747291	1.00061	0.993505	logistic	55767	185	55582	NA	NA	0		FAIL	FAIL	Disorders of tooth development	digestive
379.1	PRS	NA	0.000437026	0.101333	1.00044	0.996559	logistic	52651	100	52551	NA	NA	0		FAIL	FAIL	Scleritis and episcleritis	sense organs
604	PRS	NA	0.000144278	0.0516695	1.00014	0.997772	logistic	53224	400	52824	NA	NA	0		FAIL	FAIL	Disorders of penis	genitourinary
426.21	PRS	NA	0.000204882	0.0794991	1.0002	0.997944	logistic	38935	168	38767	NA	NA	0		FAIL	FAIL	First degree AV block	circulatory system
695.42	PRS	NA	-8.91794e-05	0.0381411	0.999911	0.998134	logistic	51378	721	50657	NA	NA	0		FAIL	FAIL	Systemic lupus erythematosus	dermatologic
199	PRS	NA	-3.6159e-05	0.024256	0.999964	0.998811	logistic	46111	1845	44266	NA	NA	0		FAIL	FAIL	Neoplasm of uncertain behavior	neoplasms
275.51	PRS	NA	4.08599e-06	0.0439321	1	0.999926	logistic	54036	538	53498	NA	NA	0		FAIL	FAIL	Hypocalcemia	endocrine/metabolic
8.51	PRS	NA	NA	NA	NA	NA	logistic	57600	4	57596	NA	NA	0	[Error: < 100 cases or controls]	NA	NA	Intestinal e.coli	infectious diseases
8.7	PRS	NA	NA	NA	NA	NA	logistic	57600	4	57596	NA	NA	0	[Error: < 100 cases or controls]	NA	NA	Intestinal infection due to protozoa	infectious diseases
10	PRS	NA	NA	NA	NA	NA	logistic	50534	51	50483	NA	NA	0	[Error: < 100 cases or controls]	NA	NA	Tuberculosis	infectious diseases
31	PRS	NA	NA	NA	NA	NA	logistic	50565	82	50483	NA	NA	0	[Error: < 100 cases or controls]	NA	NA	Diseases due to other mycobacteria	infectious diseases
31.1	PRS	NA	NA	NA	NA	NA	NA	50483	NA	NA	NA	NA	0	[Error: non-varying phenotype or genotype]	NA	NA	Leprosy	infectious diseases
41.21	PRS	NA	NA	NA	NA	NA	logistic	50496	13	50483	NA	NA	0	[Error: < 100 cases or controls]	NA	NA	Rheumatic fever / chorea	infectious diseases
41.8	PRS	NA	NA	NA	NA	NA	logistic	50562	79	50483	NA	NA	0	[Error: < 100 cases or controls]	NA	NA	H. pylori	infectious diseases
70.1	PRS	NA	NA	NA	NA	NA	logistic	49716	15	49701	NA	NA	0	[Error: < 100 cases or controls]	NA	NA	Viral hepatitis A	infectious diseases
79.1	PRS	NA	NA	NA	NA	NA	logistic	49718	17	49701	NA	NA	0	[Error: < 100 cases or controls]	NA	NA	Varicella infection	infectious diseases
79.2	PRS	NA	NA	NA	NA	NA	logistic	49771	70	49701	NA	NA	0	[Error: < 100 cases or controls]	NA	NA	Infectious mononucleosis	infectious diseases
79.9	PRS	NA	NA	NA	NA	NA	logistic	49787	86	49701	NA	NA	0	[Error: < 100 cases or controls]	NA	NA	Viremia, NOS	infectious diseases
81.1	PRS	NA	NA	NA	NA	NA	logistic	55919	57	55862	NA	NA	0	[Error: < 100 cases or controls]	NA	NA	Graft-versus-host disease	infectious diseases
81.11	PRS	NA	NA	NA	NA	NA	logistic	55876	14	55862	NA	NA	0	[Error: < 100 cases or controls]	NA	NA	Acute graft-versus-host disease	infectious diseases
81.12	PRS	NA	NA	NA	NA	NA	logistic	55908	46	55862	NA	NA	0	[Error: < 100 cases or controls]	NA	NA	Chronic graft-versus-host disease	infectious diseases
90.2	PRS	NA	NA	NA	NA	NA	logistic	59630	26	59604	NA	NA	0	[Error: < 100 cases or controls]	NA	NA	Gonococcal infections	infectious diseases
90.3	PRS	NA	NA	NA	NA	NA	logistic	59610	6	59604	NA	NA	0	[Error: < 100 cases or controls]	NA	NA	Venereal diseases due to Chlamydia trachomatis	infectious diseases
110.2	PRS	NA	NA	NA	NA	NA	logistic	52464	70	52394	NA	NA	0	[Error: < 100 cases or controls]	NA	NA	Dermatomycoses	infectious diseases
117.2	PRS	NA	NA	NA	NA	NA	logistic	52395	1	52394	NA	NA	0	[Error: < 100 cases or controls]	NA	NA	Coccidioidomycosis	infectious diseases
117.3	PRS	NA	NA	NA	NA	NA	logistic	52414	20	52394	NA	NA	0	[Error: < 100 cases or controls]	NA	NA	Blastomycotic infection	infectious diseases
117.4	PRS	NA	NA	NA	NA	NA	logistic	52479	85	52394	NA	NA	0	[Error: < 100 cases or controls]	NA	NA	Aspergillosis	infectious diseases
130	PRS	NA	NA	NA	NA	NA	logistic	58069	43	58026	NA	NA	0	[Error: < 100 cases or controls]	NA	NA	Spirochetal infection	infectious diseases
130.1	PRS	NA	NA	NA	NA	NA	logistic	58029	3	58026	NA	NA	0	[Error: < 100 cases or controls]	NA	NA	Lyme disease	infectious diseases
131	PRS	NA	NA	NA	NA	NA	logistic	58040	14	58026	NA	NA	0	[Error: < 100 cases or controls]	NA	NA	Protozoan infection	infectious diseases
132	PRS	NA	NA	NA	NA	NA	logistic	58080	54	58026	NA	NA	0	[Error: < 100 cases or controls]	NA	NA	Infestation (lice, mites)	infectious diseases
132.1	PRS	NA	NA	NA	NA	NA	logistic	58049	23	58026	NA	NA	0	[Error: < 100 cases or controls]	NA	NA	Pediculosis and phthirus infestation	infectious diseases
133	PRS	NA	NA	NA	NA	NA	logistic	58032	6	58026	NA	NA	0	[Error: < 100 cases or controls]	NA	NA	Arthropod-borne diseases	infectious diseases
134	PRS	NA	NA	NA	NA	NA	logistic	58046	20	58026	NA	NA	0	[Error: < 100 cases or controls]	NA	NA	Helminthiases	infectious diseases
134.1	PRS	NA	NA	NA	NA	NA	logistic	58040	14	58026	NA	NA	0	[Error: < 100 cases or controls]	NA	NA	Intestinal helminthiases	infectious diseases
145.1	PRS	NA	NA	NA	NA	NA	logistic	57863	19	57844	NA	NA	0	[Error: < 100 cases or controls]	NA	NA	Cancer of lip	neoplasms
145.4	PRS	NA	NA	NA	NA	NA	logistic	57915	71	57844	NA	NA	0	[Error: < 100 cases or controls]	NA	NA	Cancer of the gums	neoplasms
145.5	PRS	NA	NA	NA	NA	NA	logistic	57902	58	57844	NA	NA	0	[Error: < 100 cases or controls]	NA	NA	Cancer of the mouth floor	neoplasms
149.2	PRS	NA	NA	NA	NA	NA	logistic	57940	96	57844	NA	NA	0	[Error: < 100 cases or controls]	NA	NA	Cancer of nasopharynx	neoplasms
149.3	PRS	NA	NA	NA	NA	NA	logistic	57920	76	57844	NA	NA	0	[Error: < 100 cases or controls]	NA	NA	Cancer of hypopharynx	neoplasms
187.1	PRS	NA	NA	NA	NA	NA	logistic	57393	33	57360	NA	NA	0	[Error: < 100 cases or controls]	NA	NA	Malignant neoplasm of unspecified male genital organ	neoplasms
187.8	PRS	NA	NA	NA	NA	NA	logistic	57373	13	57360	NA	NA	0	[Error: < 100 cases or controls]	NA	NA	Neoplasm of uncertain behavior of male genital organs	neoplasms
199.4	PRS	NA	NA	NA	NA	NA	logistic	44324	58	44266	NA	NA	0	[Error: < 100 cases or controls]	NA	NA	Neurofibromatosis	neoplasms
202.21	PRS	NA	NA	NA	NA	NA	logistic	57204	84	57120	NA	NA	0	[Error: < 100 cases or controls]	NA	NA	Nodular lymphoma	neoplasms
202.22	PRS	NA	NA	NA	NA	NA	logistic	57214	94	57120	NA	NA	0	[Error: < 100 cases or controls]	NA	NA	Reticulosarcoma	neoplasms
202.23	PRS	NA	NA	NA	NA	NA	logistic	57190	70	57120	NA	NA	0	[Error: < 100 cases or controls]	NA	NA	Lymphosarcoma	neoplasms
202.24	PRS	NA	NA	NA	NA	NA	logistic	57208	88	57120	NA	NA	0	[Error: < 100 cases or controls]	NA	NA	Large cell lymphoma	neoplasms
204.3	PRS	NA	NA	NA	NA	NA	logistic	57172	52	57120	NA	NA	0	[Error: < 100 cases or controls]	NA	NA	Monocytic leukemia	neoplasms
216.1	PRS	NA	NA	NA	NA	NA	logistic	53916	17	53899	NA	NA	0	[Error: < 100 cases or controls]	NA	NA	Screening for malignant neoplasms of the skin	neoplasms
218.2	PRS	NA	NA	NA	NA	NA	logistic	55142	13	55129	NA	NA	0	[Error: < 100 cases or controls]	NA	NA	Other benign neoplasm of uterus	neoplasms
221	PRS	NA	NA	NA	NA	NA	logistic	52301	32	52269	NA	NA	0	[Error: < 100 cases or controls]	NA	NA	Benign neoplasm of other female genital organs	neoplasms
222	PRS	NA	NA	NA	NA	NA	logistic	57373	13	57360	NA	NA	0	[Error: < 100 cases or controls]	NA	NA	Benign neoplasm of male genital organs	neoplasms
223	PRS	NA	NA	NA	NA	NA	logistic	47368	32	47336	NA	NA	0	[Error: < 100 cases or controls]	NA	NA	Benign neoplasm of kidney and other urinary organs	neoplasms
225.2	PRS	NA	NA	NA	NA	NA	logistic	57695	38	57657	NA	NA	0	[Error: < 100 cases or controls]	NA	NA	Benign neoplasm of spinal cord, meninges	neoplasms
227.2	PRS	NA	NA	NA	NA	NA	logistic	58026	60	57966	NA	NA	0	[Error: < 100 cases or controls]	NA	NA	Benign neoplasm of parathyroid gland	neoplasms
229	PRS	NA	NA	NA	NA	NA	logistic	59337	51	59286	NA	NA	0	[Error: < 100 cases or controls]	NA	NA	Benign neoplasm of unspecified sites	neoplasms
229.1	PRS	NA	NA	NA	NA	NA	logistic	59303	17	59286	NA	NA	0	[Error: < 100 cases or controls]	NA	NA	Benign neoplasm of lymph nodes	neoplasms
230	PRS	NA	NA	NA	NA	NA	logistic	59933	16	59917	NA	NA	0	[Error: < 100 cases or controls]	NA	NA	Kaposi's sarcoma	neoplasms
242.3	PRS	NA	NA	NA	NA	NA	logistic	48510	70	48440	NA	NA	0	[Error: < 100 cases or controls]	NA	NA	Exophthalmos	endocrine/metabolic
242.31	PRS	NA	NA	NA	NA	NA	logistic	48462	22	48440	NA	NA	0	[Error: < 100 cases or controls]	NA	NA	Thyrotoxic exophthalmos	endocrine/metabolic
244.3	PRS	NA	NA	NA	NA	NA	logistic	48444	4	48440	NA	NA	0	[Error: < 100 cases or controls]	NA	NA	Iodine hypothyroidism	endocrine/metabolic
244.5	PRS	NA	NA	NA	NA	NA	logistic	48526	86	48440	NA	NA	0	[Error: < 100 cases or controls]	NA	NA	Congenital hypothyroidism	endocrine/metabolic
245.1	PRS	NA	NA	NA	NA	NA	logistic	48483	43	48440	NA	NA	0	[Error: < 100 cases or controls]	NA	NA	Thyroiditis, acute and subacute	endocrine/metabolic
246.2	PRS	NA	NA	NA	NA	NA	logistic	48451	11	48440	NA	NA	0	[Error: < 100 cases or controls]	NA	NA	Thyroid cyst	endocrine/metabolic
246.7	PRS	NA	NA	NA	NA	NA	logistic	48521	81	48440	NA	NA	0	[Error: < 100 cases or controls]	NA	NA	Abnormal results of function study of thyroid	endocrine/metabolic
250.15	PRS	NA	NA	NA	NA	NA	logistic	46757	47	46710	NA	NA	0	[Error: < 100 cases or controls]	NA	NA	Diabetes type 1 with peripheral circulatory disorders	endocrine/metabolic
250.21	PRS	NA	NA	NA	NA	NA	logistic	46793	83	46710	NA	NA	0	[Error: < 100 cases or controls]	NA	NA	Type 2 diabetes with ketoacidosis	endocrine/metabolic
250.5	PRS	NA	NA	NA	NA	NA	logistic	46739	29	46710	NA	NA	0	[Error: < 100 cases or controls]	NA	NA	Glycosuria or Acetonuria	endocrine/metabolic
251.8	PRS	NA	NA	NA	NA	NA	logistic	52305	6	52299	NA	NA	0	[Error: < 100 cases or controls]	NA	NA	Abnormality of secretion of glucagon or gastrin	endocrine/metabolic
253.11	PRS	NA	NA	NA	NA	NA	logistic	52325	26	52299	NA	NA	0	[Error: < 100 cases or controls]	NA	NA	Acromegaly and gigantism	endocrine/metabolic
253.3	PRS	NA	NA	NA	NA	NA	logistic	52370	71	52299	NA	NA	0	[Error: < 100 cases or controls]	NA	NA	Diabetes insipidus	endocrine/metabolic
253.7	PRS	NA	NA	NA	NA	NA	logistic	52388	89	52299	NA	NA	0	[Error: < 100 cases or controls]	NA	NA	Other disorders of neurohypophysis	endocrine/metabolic
254	PRS	NA	NA	NA	NA	NA	logistic	52318	19	52299	NA	NA	0	[Error: < 100 cases or controls]	NA	NA	Diseases of thymus gland	endocrine/metabolic
255.11	PRS	NA	NA	NA	NA	NA	logistic	52386	87	52299	NA	NA	0	[Error: < 100 cases or controls]	NA	NA	Cushing's syndrome	endocrine/metabolic
255.12	PRS	NA	NA	NA	NA	NA	logistic	52337	38	52299	NA	NA	0	[Error: < 100 cases or controls]	NA	NA	Hyperaldosteronism	endocrine/metabolic
255.13	PRS	NA	NA	NA	NA	NA	logistic	52334	35	52299	NA	NA	0	[Error: < 100 cases or controls]	NA	NA	Medulloadrenal hyperfunction	endocrine/metabolic
255.22	PRS	NA	NA	NA	NA	NA	logistic	52336	37	52299	NA	NA	0	[Error: < 100 cases or controls]	NA	NA	Mineralocorticoid deficiency	endocrine/metabolic
255.3	PRS	NA	NA	NA	NA	NA	logistic	52332	33	52299	NA	NA	0	[Error: < 100 cases or controls]	NA	NA	Adrenogenital disorders	endocrine/metabolic
256.1	PRS	NA	NA	NA	NA	NA	logistic	52301	2	52299	NA	NA	0	[Error: < 100 cases or controls]	NA	NA	Hyperestrogenism	endocrine/metabolic
258	PRS	NA	NA	NA	NA	NA	logistic	52344	45	52299	NA	NA	0	[Error: < 100 cases or controls]	NA	NA	Iatrogenic endocrine disorders	endocrine/metabolic
258.1	PRS	NA	NA	NA	NA	NA	logistic	52323	24	52299	NA	NA	0	[Error: < 100 cases or controls]	NA	NA	Postablative ovarian failure	endocrine/metabolic
259.1	PRS	NA	NA	NA	NA	NA	logistic	52304	5	52299	NA	NA	0	[Error: < 100 cases or controls]	NA	NA	Nonspecific abnormal results of other endocrine function study	endocrine/metabolic
259.2	PRS	NA	NA	NA	NA	NA	logistic	52377	78	52299	NA	NA	0	[Error: < 100 cases or controls]	NA	NA	Carcinoid syndrome	endocrine/metabolic
259.3	PRS	NA	NA	NA	NA	NA	logistic	52351	52	52299	NA	NA	0	[Error: < 100 cases or controls]	NA	NA	Delay in sexual development and puberty NEC	endocrine/metabolic
259.4	PRS	NA	NA	NA	NA	NA	logistic	52381	82	52299	NA	NA	0	[Error: < 100 cases or controls]	NA	NA	Precocious sexual development and puberty NEC	endocrine/metabolic
259.8	PRS	NA	NA	NA	NA	NA	logistic	52333	34	52299	NA	NA	0	[Error: < 100 cases or controls]	NA	NA	Polyglandular activity in multiple endocrine adenomatosis	endocrine/metabolic
260.21	PRS	NA	NA	NA	NA	NA	logistic	43814	32	43782	NA	NA	0	[Error: < 100 cases or controls]	NA	NA	Kwashiorkor	endocrine/metabolic
260.7	PRS	NA	NA	NA	NA	NA	logistic	43793	11	43782	NA	NA	0	[Error: < 100 cases or controls]	NA	NA	Polyphagia	endocrine/metabolic
261.1	PRS	NA	NA	NA	NA	NA	logistic	43817	35	43782	NA	NA	0	[Error: < 100 cases or controls]	NA	NA	Vitamin A deficiency	endocrine/metabolic
261.3	PRS	NA	NA	NA	NA	NA	logistic	43786	4	43782	NA	NA	0	[Error: < 100 cases or controls]	NA	NA	Vitamin C deficiencies	endocrine/metabolic
261.41	PRS	NA	NA	NA	NA	NA	logistic	43813	31	43782	NA	NA	0	[Error: < 100 cases or controls]	NA	NA	Rickets or osteomalacia	endocrine/metabolic
270.1	PRS	NA	NA	NA	NA	NA	logistic	56728	74	56654	NA	NA	0	[Error: < 100 cases or controls]	NA	NA	Disturbances of amino-acid transport	endocrine/metabolic
270.11	PRS	NA	NA	NA	NA	NA	logistic	56670	16	56654	NA	NA	0	[Error: < 100 cases or controls]	NA	NA	Disturbances of sulphur-bearing amino-acid metabolism	endocrine/metabolic
270.12	PRS	NA	NA	NA	NA	NA	logistic	56686	32	56654	NA	NA	0	[Error: < 100 cases or controls]	NA	NA	Phenylketonuria [PKU]	endocrine/metabolic
270.2	PRS	NA	NA	NA	NA	NA	logistic	56716	62	56654	NA	NA	0	[Error: < 100 cases or controls]	NA	NA	Disorders of amino-acid metabolism	endocrine/metabolic
270.21	PRS	NA	NA	NA	NA	NA	logistic	56696	42	56654	NA	NA	0	[Error: < 100 cases or controls]	NA	NA	Disorders of urea cycle metabolism	endocrine/metabolic
270.31	PRS	NA	NA	NA	NA	NA	logistic	56658	4	56654	NA	NA	0	[Error: < 100 cases or controls]	NA	NA	Polyclonal hypergammaglobulinemia	endocrine/metabolic
270.33	PRS	NA	NA	NA	NA	NA	logistic	56724	70	56654	NA	NA	0	[Error: < 100 cases or controls]	NA	NA	Amyloidosis	endocrine/metabolic
270.34	PRS	NA	NA	NA	NA	NA	logistic	56729	75	56654	NA	NA	0	[Error: < 100 cases or controls]	NA	NA	Alpha-1-antitrypsin deficiency	endocrine/metabolic
270.35	PRS	NA	NA	NA	NA	NA	logistic	56672	18	56654	NA	NA	0	[Error: < 100 cases or controls]	NA	NA	Macroglobulinemia	endocrine/metabolic
271.3	PRS	NA	NA	NA	NA	NA	logistic	59571	94	59477	NA	NA	0	[Error: < 100 cases or controls]	NA	NA	Intestinal disaccharidase deficiencies and disaccharide malabsorption	endocrine/metabolic
271.9	PRS	NA	NA	NA	NA	NA	logistic	59515	38	59477	NA	NA	0	[Error: < 100 cases or controls]	NA	NA	Other disorders of carbohydrate transport and metabolism	endocrine/metabolic
272.14	PRS	NA	NA	NA	NA	NA	logistic	39458	6	39452	NA	NA	0	[Error: < 100 cases or controls]	NA	NA	Hyperchylomicronemia	endocrine/metabolic
272.9	PRS	NA	NA	NA	NA	NA	logistic	39474	22	39452	NA	NA	0	[Error: < 100 cases or controls]	NA	NA	Unspecified disorder of lipoid metabolism	endocrine/metabolic
274.2	PRS	NA	NA	NA	NA	NA	logistic	57128	89	57039	NA	NA	0	[Error: < 100 cases or controls]	NA	NA	Crystal arthropathies	endocrine/metabolic
274.21	PRS	NA	NA	NA	NA	NA	logistic	57125	86	57039	NA	NA	0	[Error: < 100 cases or controls]	NA	NA	Chondrocalcinosis	endocrine/metabolic
275.11	PRS	NA	NA	NA	NA	NA	logistic	53561	63	53498	NA	NA	0	[Error: < 100 cases or controls]	NA	NA	Hereditary hemochromatosis	hematopoietic
275.2	PRS	NA	NA	NA	NA	NA	logistic	53520	22	53498	NA	NA	0	[Error: < 100 cases or controls]	NA	NA	Disorders of copper metabolism	endocrine/metabolic
276.8	PRS	NA	NA	NA	NA	NA	logistic	40284	23	40261	NA	NA	0	[Error: < 100 cases or controls]	NA	NA	Polydipsia	endocrine/metabolic
277.1	PRS	NA	NA	NA	NA	NA	logistic	57328	10	57318	NA	NA	0	[Error: < 100 cases or controls]	NA	NA	Disorders of porphyrin metabolism	endocrine/metabolic
277.2	PRS	NA	NA	NA	NA	NA	logistic	57319	1	57318	NA	NA	0	[Error: < 100 cases or controls]	NA	NA	Other disorders of purine and pyrimidine metabolism	endocrine/metabolic
277.51	PRS	NA	NA	NA	NA	NA	logistic	57385	67	57318	NA	NA	0	[Error: < 100 cases or controls]	NA	NA	Lipoprotein disorders	endocrine/metabolic
277.6	PRS	NA	NA	NA	NA	NA	logistic	57338	20	57318	NA	NA	0	[Error: < 100 cases or controls]	NA	NA	Other deficiencies of circulating enzymes	endocrine/metabolic
277.8	PRS	NA	NA	NA	NA	NA	logistic	57320	2	57318	NA	NA	0	[Error: < 100 cases or controls]	NA	NA	Carnitine deficiencies	endocrine/metabolic
279.2	PRS	NA	NA	NA	NA	NA	logistic	55673	36	55637	NA	NA	0	[Error: < 100 cases or controls]	NA	NA	Autoimmune disease NEC	endocrine/metabolic
279.8	PRS	NA	NA	NA	NA	NA	logistic	55677	40	55637	NA	NA	0	[Error: < 100 cases or controls]	NA	NA	Other specified disorders involving the immune mechanism	endocrine/metabolic
281.13	PRS	NA	NA	NA	NA	NA	logistic	40034	15	40019	NA	NA	0	[Error: < 100 cases or controls]	NA	NA	Folate-deficiency anemia	hematopoietic
282.5	PRS	NA	NA	NA	NA	NA	logistic	40033	14	40019	NA	NA	0	[Error: < 100 cases or controls]	NA	NA	Sickle cell anemia	hematopoietic
282.8	PRS	NA	NA	NA	NA	NA	logistic	40054	35	40019	NA	NA	0	[Error: < 100 cases or controls]	NA	NA	Other hemoglobinopathies	hematopoietic
282.9	PRS	NA	NA	NA	NA	NA	logistic	40096	77	40019	NA	NA	0	[Error: < 100 cases or controls]	NA	NA	Other hereditary hemolytic anemias	hematopoietic
283.1	PRS	NA	NA	NA	NA	NA	logistic	40066	47	40019	NA	NA	0	[Error: < 100 cases or controls]	NA	NA	Autoimmune hemolytic anemias	hematopoietic
283.2	PRS	NA	NA	NA	NA	NA	logistic	40078	59	40019	NA	NA	0	[Error: < 100 cases or controls]	NA	NA	Non-autoimmune hemolytic anemias	hematopoietic
283.21	PRS	NA	NA	NA	NA	NA	logistic	40052	33	40019	NA	NA	0	[Error: < 100 cases or controls]	NA	NA	Hemolytic-uremic syndrome	hematopoietic
284.2	PRS	NA	NA	NA	NA	NA	logistic	40029	10	40019	NA	NA	0	[Error: < 100 cases or controls]	NA	NA	Constitutional aplastic anemia	hematopoietic
285.3	PRS	NA	NA	NA	NA	NA	logistic	40026	7	40019	NA	NA	0	[Error: < 100 cases or controls]	NA	NA	Sideroblastic anemia	hematopoietic
285.8	PRS	NA	NA	NA	NA	NA	logistic	40030	11	40019	NA	NA	0	[Error: < 100 cases or controls]	NA	NA	Hemoglobinuria	hematopoietic
286.11	PRS	NA	NA	NA	NA	NA	logistic	47343	63	47280	NA	NA	0	[Error: < 100 cases or controls]	NA	NA	Von willebrand's disease	hematopoietic
286.12	PRS	NA	NA	NA	NA	NA	logistic	47333	53	47280	NA	NA	0	[Error: < 100 cases or controls]	NA	NA	Congenital deficiency of other clotting factors (including factor VII)	hematopoietic
286.13	PRS	NA	NA	NA	NA	NA	logistic	47340	60	47280	NA	NA	0	[Error: < 100 cases or controls]	NA	NA	Congenital factor VIII disorder	hematopoietic
286.3	PRS	NA	NA	NA	NA	NA	logistic	47329	49	47280	NA	NA	0	[Error: < 100 cases or controls]	NA	NA	Coagulation defects complicating pregnancy or postpartum	hematopoietic
286.4	PRS	NA	NA	NA	NA	NA	logistic	47347	67	47280	NA	NA	0	[Error: < 100 cases or controls]	NA	NA	Acquired coagulation factor deficiency	hematopoietic
286.6	PRS	NA	NA	NA	NA	NA	logistic	47349	69	47280	NA	NA	0	[Error: < 100 cases or controls]	NA	NA	Defibrination syndrome	hematopoietic
287.1	PRS	NA	NA	NA	NA	NA	logistic	47379	99	47280	NA	NA	0	[Error: < 100 cases or controls]	NA	NA	Spontaneous ecchymoses	hematopoietic
287.2	PRS	NA	NA	NA	NA	NA	logistic	47322	42	47280	NA	NA	0	[Error: < 100 cases or controls]	NA	NA	Allergic purpura	hematopoietic
287.4	PRS	NA	NA	NA	NA	NA	logistic	47303	23	47280	NA	NA	0	[Error: < 100 cases or controls]	NA	NA	Qualitative platelet defects	hematopoietic
289.3	PRS	NA	NA	NA	NA	NA	logistic	45266	77	45189	NA	NA	0	[Error: < 100 cases or controls]	NA	NA	Personal history of diseases of blood and blood-forming organs	hematopoietic
289.9	PRS	NA	NA	NA	NA	NA	logistic	45242	53	45189	NA	NA	0	[Error: < 100 cases or controls]	NA	NA	Abnormality of red blood cells	hematopoietic
290.12	PRS	NA	NA	NA	NA	NA	logistic	48655	83	48572	NA	NA	0	[Error: < 100 cases or controls]	NA	NA	Dementia with cerebral degenerations	mental disorders
291.1	PRS	NA	NA	NA	NA	NA	logistic	48622	50	48572	NA	NA	0	[Error: < 100 cases or controls]	NA	NA	Transient mental disorders due to conditions classified elsewhere	mental disorders
292.12	PRS	NA	NA	NA	NA	NA	logistic	48621	49	48572	NA	NA	0	[Error: < 100 cases or controls]	NA	NA	Symbolic dysfunction	mental disorders
300.13	PRS	NA	NA	NA	NA	NA	logistic	38556	26	38530	NA	NA	0	[Error: < 100 cases or controls]	NA	NA	Phobia	mental disorders
300.2	PRS	NA	NA	NA	NA	NA	NA	38530	NA	NA	NA	NA	0	[Error: non-varying phenotype or genotype]	NA	NA	Generalized anxiety & phobic disorders	mental disorders
300.8	PRS	NA	NA	NA	NA	NA	logistic	38629	99	38530	NA	NA	0	[Error: < 100 cases or controls]	NA	NA	Acute reaction to stress	mental disorders
301.1	PRS	NA	NA	NA	NA	NA	logistic	38543	13	38530	NA	NA	0	[Error: < 100 cases or controls]	NA	NA	Schizoid personality disorder	mental disorders
303.1	PRS	NA	NA	NA	NA	NA	logistic	38548	18	38530	NA	NA	0	[Error: < 100 cases or controls]	NA	NA	Dissociative disorder	mental disorders
303.3	PRS	NA	NA	NA	NA	NA	logistic	38595	65	38530	NA	NA	0	[Error: < 100 cases or controls]	NA	NA	Psychogenic disorder	mental disorders
303.31	PRS	NA	NA	NA	NA	NA	logistic	38538	8	38530	NA	NA	0	[Error: < 100 cases or controls]	NA	NA	Gastrointestinal malfunction arising from mental factors	mental disorders
305.21	PRS	NA	NA	NA	NA	NA	logistic	38616	86	38530	NA	NA	0	[Error: < 100 cases or controls]	NA	NA	Anorexia nervosa	mental disorders
306.9	PRS	NA	NA	NA	NA	NA	logistic	38584	54	38530	NA	NA	0	[Error: < 100 cases or controls]	NA	NA	Tension headache	mental disorders
312.3	PRS	NA	NA	NA	NA	NA	logistic	55938	67	55871	NA	NA	0	[Error: < 100 cases or controls]	NA	NA	Impulse control disorder	mental disorders
313.2	PRS	NA	NA	NA	NA	NA	logistic	55953	82	55871	NA	NA	0	[Error: < 100 cases or controls]	NA	NA	Tics and stuttering	mental disorders
315.1	PRS	NA	NA	NA	NA	NA	logistic	55904	33	55871	NA	NA	0	[Error: < 100 cases or controls]	NA	NA	Learning disorder	mental disorders
323.2	PRS	NA	NA	NA	NA	NA	logistic	58905	23	58882	NA	NA	0	[Error: < 100 cases or controls]	NA	NA	Acute (transverse) myelitis	neurological
324.1	PRS	NA	NA	NA	NA	NA	NA	58882	NA	NA	NA	NA	0	[Error: non-varying phenotype or genotype]	NA	NA	Jakob-Creutzfeldt disease	neurological
325	PRS	NA	NA	NA	NA	NA	logistic	58933	51	58882	NA	NA	0	[Error: < 100 cases or controls]	NA	NA	Phlebitis and thrombophlebitis of intracranial venous sinuses	neurological
327.31	PRS	NA	NA	NA	NA	NA	logistic	46726	84	46642	NA	NA	0	[Error: < 100 cases or controls]	NA	NA	Central/nonobstroctive sleep apnea	neurological
327.6	PRS	NA	NA	NA	NA	NA	logistic	46665	23	46642	NA	NA	0	[Error: < 100 cases or controls]	NA	NA	Circadian rhythm sleep disorder	neurological
327.72	PRS	NA	NA	NA	NA	NA	logistic	46670	28	46642	NA	NA	0	[Error: < 100 cases or controls]	NA	NA	Sleep related leg cramps	neurological
333.3	PRS	NA	NA	NA	NA	NA	logistic	46836	56	46780	NA	NA	0	[Error: < 100 cases or controls]	NA	NA	Tics and choreas	neurological
333.8	PRS	NA	NA	NA	NA	NA	logistic	46851	71	46780	NA	NA	0	[Error: < 100 cases or controls]	NA	NA	Other degenerative diseases of the basal ganglia	neurological
334.1	PRS	NA	NA	NA	NA	NA	logistic	46869	89	46780	NA	NA	0	[Error: < 100 cases or controls]	NA	NA	Spinocerebellar disease	neurological
334.2	PRS	NA	NA	NA	NA	NA	logistic	46856	76	46780	NA	NA	0	[Error: < 100 cases or controls]	NA	NA	Anterior horn cell disease	neurological
334.21	PRS	NA	NA	NA	NA	NA	logistic	46843	63	46780	NA	NA	0	[Error: < 100 cases or controls]	NA	NA	Amyotrophic Lateral Sclerosis	neurological
337.1	PRS	NA	NA	NA	NA	NA	logistic	46870	90	46780	NA	NA	0	[Error: < 100 cases or controls]	NA	NA	Peripheral autonomic neuropathy	neurological
346	PRS	NA	NA	NA	NA	NA	logistic	46804	24	46780	NA	NA	0	[Error: < 100 cases or controls]	NA	NA	Abnormal findings on study of brain and/or nervous system	neurological
346.1	PRS	NA	NA	NA	NA	NA	logistic	46876	96	46780	NA	NA	0	[Error: < 100 cases or controls]	NA	NA	Nonspecific abnormal findings on radiological and other examination of skull and head	neurological
346.2	PRS	NA	NA	NA	NA	NA	logistic	46798	18	46780	NA	NA	0	[Error: < 100 cases or controls]	NA	NA	Nonspecific abnormal results of function study of brain and central nervous system	neurological
346.3	PRS	NA	NA	NA	NA	NA	logistic	46790	10	46780	NA	NA	0	[Error: < 100 cases or controls]	NA	NA	Nonspecific abnormal findings in cerebrospinal fluid	neurological
347	PRS	NA	NA	NA	NA	NA	logistic	46822	42	46780	NA	NA	0	[Error: < 100 cases or controls]	NA	NA	Cataplexy and narcolepsy	neurological
350.5	PRS	NA	NA	NA	NA	NA	logistic	53139	7	53132	NA	NA	0	[Error: < 100 cases or controls]	NA	NA	Abnormal reflex	neurological
353.1	PRS	NA	NA	NA	NA	NA	logistic	52570	90	52480	NA	NA	0	[Error: < 100 cases or controls]	NA	NA	Nerve plexus lesions	neurological
359.1	PRS	NA	NA	NA	NA	NA	logistic	54043	63	53980	NA	NA	0	[Error: < 100 cases or controls]	NA	NA	Muscular dystrophies	neurological
360.2	PRS	NA	NA	NA	NA	NA	logistic	54908	83	54825	NA	NA	0	[Error: < 100 cases or controls]	NA	NA	Progressive myopia	sense organs
360.3	PRS	NA	NA	NA	NA	NA	logistic	54841	16	54825	NA	NA	0	[Error: < 100 cases or controls]	NA	NA	Hypotony of eye	sense organs
361.2	PRS	NA	NA	NA	NA	NA	logistic	54838	13	54825	NA	NA	0	[Error: < 100 cases or controls]	NA	NA	Retinoschisis and retinal cysts	sense organs
362.1	PRS	NA	NA	NA	NA	NA	logistic	54536	89	54447	NA	NA	0	[Error: < 100 cases or controls]	NA	NA	Retinopathy of prematurity	sense organs
362.31	PRS	NA	NA	NA	NA	NA	logistic	54487	40	54447	NA	NA	0	[Error: < 100 cases or controls]	NA	NA	Separation of retinal layers	sense organs
362.5	PRS	NA	NA	NA	NA	NA	logistic	54512	65	54447	NA	NA	0	[Error: < 100 cases or controls]	NA	NA	Toxic maculopathy of retina	sense organs
362.6	PRS	NA	NA	NA	NA	NA	logistic	54513	66	54447	NA	NA	0	[Error: < 100 cases or controls]	NA	NA	Peripheral retinal degenerations	sense organs
362.7	PRS	NA	NA	NA	NA	NA	logistic	54514	67	54447	NA	NA	0	[Error: < 100 cases or controls]	NA	NA	Hereditary retinal dystrophies	sense organs
362.8	PRS	NA	NA	NA	NA	NA	logistic	54513	66	54447	NA	NA	0	[Error: < 100 cases or controls]	NA	NA	Retinal hemorrhage/ischemia	sense organs
363.3	PRS	NA	NA	NA	NA	NA	logistic	54922	97	54825	NA	NA	0	[Error: < 100 cases or controls]	NA	NA	Chorioretinal scars	sense organs
363.4	PRS	NA	NA	NA	NA	NA	logistic	54830	5	54825	NA	NA	0	[Error: < 100 cases or controls]	NA	NA	Choroidal degenerations	sense organs
364.2	PRS	NA	NA	NA	NA	NA	logistic	54887	62	54825	NA	NA	0	[Error: < 100 cases or controls]	NA	NA	Corneal edema	sense organs
364.4	PRS	NA	NA	NA	NA	NA	logistic	54901	76	54825	NA	NA	0	[Error: < 100 cases or controls]	NA	NA	Corneal degenerations	sense organs
364.41	PRS	NA	NA	NA	NA	NA	logistic	54855	30	54825	NA	NA	0	[Error: < 100 cases or controls]	NA	NA	Keratoconus	sense organs
364.51	PRS	NA	NA	NA	NA	NA	logistic	54904	79	54825	NA	NA	0	[Error: < 100 cases or controls]	NA	NA	Fuchs' dystrophy	sense organs
364.9	PRS	NA	NA	NA	NA	NA	logistic	54863	38	54825	NA	NA	0	[Error: < 100 cases or controls]	NA	NA	Cornea replaced by transplant	sense organs
365.5	PRS	NA	NA	NA	NA	NA	logistic	54848	23	54825	NA	NA	0	[Error: < 100 cases or controls]	NA	NA	Pseudoexfoliation glaucoma	sense organs
366.1	PRS	NA	NA	NA	NA	NA	logistic	53960	17	53943	NA	NA	0	[Error: < 100 cases or controls]	NA	NA	Nonsenile Cataract	sense organs
366.3	PRS	NA	NA	NA	NA	NA	logistic	53949	6	53943	NA	NA	0	[Error: < 100 cases or controls]	NA	NA	Traumatic cataract	sense organs
368.3	PRS	NA	NA	NA	NA	NA	logistic	55719	38	55681	NA	NA	0	[Error: < 100 cases or controls]	NA	NA	Anisometropia	sense organs
368.5	PRS	NA	NA	NA	NA	NA	logistic	55685	4	55681	NA	NA	0	[Error: < 100 cases or controls]	NA	NA	Color vision deficiencies	sense organs
368.7	PRS	NA	NA	NA	NA	NA	logistic	55682	1	55681	NA	NA	0	[Error: < 100 cases or controls]	NA	NA	Disorders of accommodation	sense organs
368.91	PRS	NA	NA	NA	NA	NA	logistic	55737	56	55681	NA	NA	0	[Error: < 100 cases or controls]	NA	NA	Psychophysical visual disturbances	sense organs
370.2	PRS	NA	NA	NA	NA	NA	logistic	52672	52	52620	NA	NA	0	[Error: < 100 cases or controls]	NA	NA	Superficial keratitis	sense organs
371.33	PRS	NA	NA	NA	NA	NA	logistic	52622	2	52620	NA	NA	0	[Error: < 100 cases or controls]	NA	NA	Noninfectious dermatoses of eyelid	sense organs
371.9	PRS	NA	NA	NA	NA	NA	logistic	52632	12	52620	NA	NA	0	[Error: < 100 cases or controls]	NA	NA	Chronic inflammatory disorders of orbit	sense organs
374.2	PRS	NA	NA	NA	NA	NA	logistic	52669	49	52620	NA	NA	0	[Error: < 100 cases or controls]	NA	NA	Lagophthalmos	sense organs
375.2	PRS	NA	NA	NA	NA	NA	logistic	52605	54	52551	NA	NA	0	[Error: < 100 cases or controls]	NA	NA	Epiphora	sense organs
376	PRS	NA	NA	NA	NA	NA	logistic	52589	38	52551	NA	NA	0	[Error: < 100 cases or controls]	NA	NA	Disorders of the orbit	sense organs
378.2	PRS	NA	NA	NA	NA	NA	logistic	52633	82	52551	NA	NA	0	[Error: < 100 cases or controls]	NA	NA	Nystagmus and other irregular eye movements	sense organs
379.3	PRS	NA	NA	NA	NA	NA	logistic	52621	70	52551	NA	NA	0	[Error: < 100 cases or controls]	NA	NA	Aphakia and other disorders of lens	sense organs
379.4	PRS	NA	NA	NA	NA	NA	logistic	52610	59	52551	NA	NA	0	[Error: < 100 cases or controls]	NA	NA	Anomalies of pupillary function	sense organs
379.51	PRS	NA	NA	NA	NA	NA	logistic	52562	11	52551	NA	NA	0	[Error: < 100 cases or controls]	NA	NA	Pigmentary iris degeneration	sense organs
380	PRS	NA	NA	NA	NA	NA	logistic	56326	74	56252	NA	NA	0	[Error: < 100 cases or controls]	NA	NA	Disorders of external ear	sense organs
381.3	PRS	NA	NA	NA	NA	NA	logistic	52974	74	52900	NA	NA	0	[Error: < 100 cases or controls]	NA	NA	Mastoiditis & related conditions	sense organs
383	PRS	NA	NA	NA	NA	NA	logistic	52921	21	52900	NA	NA	0	[Error: < 100 cases or controls]	NA	NA	Otosclerosis	sense organs
384.1	PRS	NA	NA	NA	NA	NA	logistic	52915	15	52900	NA	NA	0	[Error: < 100 cases or controls]	NA	NA	Myringitis	sense organs
385.5	PRS	NA	NA	NA	NA	NA	logistic	52939	39	52900	NA	NA	0	[Error: < 100 cases or controls]	NA	NA	Tympanosclerosis and middle ear disease related to otitis media	sense organs
386.21	PRS	NA	NA	NA	NA	NA	logistic	51939	79	51860	NA	NA	0	[Error: < 100 cases or controls]	NA	NA	Central origin vertigo	sense organs
386.3	PRS	NA	NA	NA	NA	NA	logistic	51921	61	51860	NA	NA	0	[Error: < 100 cases or controls]	NA	NA	Labyrinthitis	sense organs
388	PRS	NA	NA	NA	NA	NA	logistic	53338	84	53254	NA	NA	0	[Error: < 100 cases or controls]	NA	NA	Other disorders of ear	sense organs
389.3	PRS	NA	NA	NA	NA	NA	logistic	53269	15	53254	NA	NA	0	[Error: < 100 cases or controls]	NA	NA	Degenerative and vascular disorders of ear	sense organs
389.5	PRS	NA	NA	NA	NA	NA	logistic	53274	20	53254	NA	NA	0	[Error: < 100 cases or controls]	NA	NA	Disorders of acoustic nerve	sense organs
394.3	PRS	NA	NA	NA	NA	NA	logistic	49424	19	49405	NA	NA	0	[Error: < 100 cases or controls]	NA	NA	Aortic valve disease	circulatory system
394.4	PRS	NA	NA	NA	NA	NA	logistic	49446	41	49405	NA	NA	0	[Error: < 100 cases or controls]	NA	NA	Acute rheumatic heart disease	circulatory system
411.41	PRS	NA	NA	NA	NA	NA	logistic	45141	59	45082	NA	NA	0	[Error: < 100 cases or controls]	NA	NA	Aneurysm and dissection of heart	circulatory system
411.9	PRS	NA	NA	NA	NA	NA	logistic	45162	80	45082	NA	NA	0	[Error: < 100 cases or controls]	NA	NA	Other acute and subacute forms of ischemic heart disease	circulatory system
420.1	PRS	NA	NA	NA	NA	NA	logistic	54745	33	54712	NA	NA	0	[Error: < 100 cases or controls]	NA	NA	Myocarditis	circulatory system
425.12	PRS	NA	NA	NA	NA	NA	logistic	54808	96	54712	NA	NA	0	[Error: < 100 cases or controls]	NA	NA	Other hypertrophic cardiomyopathy	circulatory system
425.8	PRS	NA	NA	NA	NA	NA	logistic	54793	81	54712	NA	NA	0	[Error: < 100 cases or controls]	NA	NA	Other cardiomyopathy	circulatory system
426.22	PRS	NA	NA	NA	NA	NA	logistic	38805	38	38767	NA	NA	0	[Error: < 100 cases or controls]	NA	NA	Mobitz II AV block	circulatory system
426.25	PRS	NA	NA	NA	NA	NA	logistic	38797	30	38767	NA	NA	0	[Error: < 100 cases or controls]	NA	NA	Other heart block	circulatory system
426.4	PRS	NA	NA	NA	NA	NA	logistic	38860	93	38767	NA	NA	0	[Error: < 100 cases or controls]	NA	NA	Anomalous atrioventricular excitation	circulatory system
429.2	PRS	NA	NA	NA	NA	NA	logistic	49324	48	49276	NA	NA	0	[Error: < 100 cases or controls]	NA	NA	Abnormal function study of cardiovascular system	circulatory system
433.32	PRS	NA	NA	NA	NA	NA	logistic	50781	17	50764	NA	NA	0	[Error: < 100 cases or controls]	NA	NA	Moyamoya disease	circulatory system
441.2	PRS	NA	NA	NA	NA	NA	logistic	49902	54	49848	NA	NA	0	[Error: < 100 cases or controls]	NA	NA	Chronic vascular insufficiency of intestine	circulatory system
442.2	PRS	NA	NA	NA	NA	NA	logistic	49890	42	49848	NA	NA	0	[Error: < 100 cases or controls]	NA	NA	Aneurysm of iliac artery	circulatory system
442.4	PRS	NA	NA	NA	NA	NA	logistic	49897	49	49848	NA	NA	0	[Error: < 100 cases or controls]	NA	NA	Arterial dissection	circulatory system
444.2	PRS	NA	NA	NA	NA	NA	logistic	49899	51	49848	NA	NA	0	[Error: < 100 cases or controls]	NA	NA	Embolism and thrombosis of abdominal aorta	circulatory system
444.5	PRS	NA	NA	NA	NA	NA	logistic	49855	7	49848	NA	NA	0	[Error: < 100 cases or controls]	NA	NA	Atheroembolism	circulatory system
446.1	PRS	NA	NA	NA	NA	NA	logistic	49852	4	49848	NA	NA	0	[Error: < 100 cases or controls]	NA	NA	Thromboangiitis obliterans	circulatory system
446.2	PRS	NA	NA	NA	NA	NA	logistic	49873	25	49848	NA	NA	0	[Error: < 100 cases or controls]	NA	NA	Acute febrile mucocutaneous lymph node syndrome (Kawasaki disease)	circulatory system
446.3	PRS	NA	NA	NA	NA	NA	logistic	49883	35	49848	NA	NA	0	[Error: < 100 cases or controls]	NA	NA	Hypersensitivity angiitis	circulatory system
446.6	PRS	NA	NA	NA	NA	NA	logistic	49898	50	49848	NA	NA	0	[Error: < 100 cases or controls]	NA	NA	Polyarteritis nodosa	circulatory system
446.7	PRS	NA	NA	NA	NA	NA	logistic	49858	10	49848	NA	NA	0	[Error: < 100 cases or controls]	NA	NA	Takayasu's disease	circulatory system
446.8	PRS	NA	NA	NA	NA	NA	logistic	49869	21	49848	NA	NA	0	[Error: < 100 cases or controls]	NA	NA	Thrombotic microangiopathy	circulatory system
448	PRS	NA	NA	NA	NA	NA	logistic	49866	18	49848	NA	NA	0	[Error: < 100 cases or controls]	NA	NA	Disease of capillaries	circulatory system
452.1	PRS	NA	NA	NA	NA	NA	logistic	46786	55	46731	NA	NA	0	[Error: < 100 cases or controls]	NA	NA	Iatrogenic pulmonary embolism and infarction	circulatory system
452.8	PRS	NA	NA	NA	NA	NA	logistic	46759	28	46731	NA	NA	0	[Error: < 100 cases or controls]	NA	NA	Postphlebitic syndrome	circulatory system
453	PRS	NA	NA	NA	NA	NA	logistic	46745	14	46731	NA	NA	0	[Error: < 100 cases or controls]	NA	NA	Chronic venous hypertension	circulatory system
459.7	PRS	NA	NA	NA	NA	NA	logistic	49626	39	49587	NA	NA	0	[Error: < 100 cases or controls]	NA	NA	Blood vessel replaced	circulatory system
474.1	PRS	NA	NA	NA	NA	NA	logistic	43257	64	43193	NA	NA	0	[Error: < 100 cases or controls]	NA	NA	Acute tonsillitis	respiratory
495.11	PRS	NA	NA	NA	NA	NA	logistic	47761	37	47724	NA	NA	0	[Error: < 100 cases or controls]	NA	NA	Chronic obstructive asthma with exacerbation	respiratory
498	PRS	NA	NA	NA	NA	NA	logistic	47764	40	47724	NA	NA	0	[Error: < 100 cases or controls]	NA	NA	Acute bronchospasm	respiratory
500.1	PRS	NA	NA	NA	NA	NA	logistic	42098	18	42080	NA	NA	0	[Error: < 100 cases or controls]	NA	NA	Extrinsic allergic alveolitis	respiratory
500.2	PRS	NA	NA	NA	NA	NA	logistic	42101	21	42080	NA	NA	0	[Error: < 100 cases or controls]	NA	NA	Pneumoconiosis	respiratory
509.5	PRS	NA	NA	NA	NA	NA	logistic	42132	52	42080	NA	NA	0	[Error: < 100 cases or controls]	NA	NA	Respiratory arrest	respiratory
513.32	PRS	NA	NA	NA	NA	NA	logistic	55569	70	55499	NA	NA	0	[Error: < 100 cases or controls]	NA	NA	Orthopnea	respiratory
514.1	PRS	NA	NA	NA	NA	NA	logistic	54755	42	54713	NA	NA	0	[Error: < 100 cases or controls]	NA	NA	Abnormal results of function study of pulmonary system	respiratory
520.1	PRS	NA	NA	NA	NA	NA	logistic	55598	16	55582	NA	NA	0	[Error: < 100 cases or controls]	NA	NA	Hereditary disturbances in tooth structure	digestive
521.2	PRS	NA	NA	NA	NA	NA	NA	55582	NA	NA	NA	NA	0	[Error: non-varying phenotype or genotype]	NA	NA	Dental abrasion, erosion and attrition	digestive
521.4	PRS	NA	NA	NA	NA	NA	logistic	55587	5	55582	NA	NA	0	[Error: < 100 cases or controls]	NA	NA	Tooth complications likely association with other diseases	digestive
522	PRS	NA	NA	NA	NA	NA	logistic	55681	99	55582	NA	NA	0	[Error: < 100 cases or controls]	NA	NA	Diseases of pulp and periapical tissues	digestive
522.1	PRS	NA	NA	NA	NA	NA	logistic	55586	4	55582	NA	NA	0	[Error: < 100 cases or controls]	NA	NA	Pulpitis and necrosis of tooth pulp	digestive
522.5	PRS	NA	NA	NA	NA	NA	logistic	55677	95	55582	NA	NA	0	[Error: < 100 cases or controls]	NA	NA	Periapical abscess	digestive
523.32	PRS	NA	NA	NA	NA	NA	logistic	55617	35	55582	NA	NA	0	[Error: < 100 cases or controls]	NA	NA	Chronic periodontitis	digestive
525.2	PRS	NA	NA	NA	NA	NA	logistic	55596	14	55582	NA	NA	0	[Error: < 100 cases or controls]	NA	NA	Atrophy of edentulous alveolar ridge	digestive
526.1	PRS	NA	NA	NA	NA	NA	logistic	55596	14	55582	NA	NA	0	[Error: < 100 cases or controls]	NA	NA	Cysts of the jaws	digestive
526.3	PRS	NA	NA	NA	NA	NA	logistic	55654	72	55582	NA	NA	0	[Error: < 100 cases or controls]	NA	NA	Anomalies of jaw size/symmetry	digestive
526.42	PRS	NA	NA	NA	NA	NA	logistic	55617	35	55582	NA	NA	0	[Error: < 100 cases or controls]	NA	NA	Arthralgia/ankylosis of temporomandibular joint	digestive
526.5	PRS	NA	NA	NA	NA	NA	logistic	55672	90	55582	NA	NA	0	[Error: < 100 cases or controls]	NA	NA	Inflammatory conditions of jaw	digestive
526.8	PRS	NA	NA	NA	NA	NA	logistic	55590	8	55582	NA	NA	0	[Error: < 100 cases or controls]	NA	NA	Exostosis of jaw	digestive
526.9	PRS	NA	NA	NA	NA	NA	logistic	55653	71	55582	NA	NA	0	[Error: < 100 cases or controls]	NA	NA	Jaw disease NOS	digestive
527.1	PRS	NA	NA	NA	NA	NA	logistic	56160	5	56155	NA	NA	0	[Error: < 100 cases or controls]	NA	NA	Hypertrophy of salivary gland	digestive
527.2	PRS	NA	NA	NA	NA	NA	logistic	56251	96	56155	NA	NA	0	[Error: < 100 cases or controls]	NA	NA	Sialoadenitis	digestive
527.8	PRS	NA	NA	NA	NA	NA	logistic	56162	7	56155	NA	NA	0	[Error: < 100 cases or controls]	NA	NA	Other specified diseases of the salivary glands	digestive
528.12	PRS	NA	NA	NA	NA	NA	logistic	56217	62	56155	NA	NA	0	[Error: < 100 cases or controls]	NA	NA	Oral aphthae	digestive
528.3	PRS	NA	NA	NA	NA	NA	logistic	56204	49	56155	NA	NA	0	[Error: < 100 cases or controls]	NA	NA	Cellulitis and abscess of oral soft tissues	digestive
528.4	PRS	NA	NA	NA	NA	NA	logistic	56171	16	56155	NA	NA	0	[Error: < 100 cases or controls]	NA	NA	Cysts of oral soft tissues	digestive
528.41	PRS	NA	NA	NA	NA	NA	logistic	56170	15	56155	NA	NA	0	[Error: < 100 cases or controls]	NA	NA	Cyst of the salivary gland	digestive
528.5	PRS	NA	NA	NA	NA	NA	logistic	56211	56	56155	NA	NA	0	[Error: < 100 cases or controls]	NA	NA	Diseases of lips	digestive
528.6	PRS	NA	NA	NA	NA	NA	logistic	56206	51	56155	NA	NA	0	[Error: < 100 cases or controls]	NA	NA	Leukoplakia of oral mucosa	digestive
528.7	PRS	NA	NA	NA	NA	NA	logistic	56164	9	56155	NA	NA	0	[Error: < 100 cases or controls]	NA	NA	Sialolithiasis	digestive
529.1	PRS	NA	NA	NA	NA	NA	logistic	56189	34	56155	NA	NA	0	[Error: < 100 cases or controls]	NA	NA	Glossitis	digestive
529.6	PRS	NA	NA	NA	NA	NA	logistic	56183	28	56155	NA	NA	0	[Error: < 100 cases or controls]	NA	NA	Glossodynia	digestive
530.12	PRS	NA	NA	NA	NA	NA	logistic	38574	78	38496	NA	NA	0	[Error: < 100 cases or controls]	NA	NA	Ulcer of esophagus	digestive
530.6	PRS	NA	NA	NA	NA	NA	logistic	38553	57	38496	NA	NA	0	[Error: < 100 cases or controls]	NA	NA	Diverticulum of esophagus, acquired	digestive
530.7	PRS	NA	NA	NA	NA	NA	logistic	38524	28	38496	NA	NA	0	[Error: < 100 cases or controls]	NA	NA	Gastroesophageal laceration-hemorrhage syndrome	digestive
531.5	PRS	NA	NA	NA	NA	NA	logistic	57084	37	57047	NA	NA	0	[Error: < 100 cases or controls]	NA	NA	Gastrojejunal ulcer	digestive
535.1	PRS	NA	NA	NA	NA	NA	logistic	52295	58	52237	NA	NA	0	[Error: < 100 cases or controls]	NA	NA	Acute gastritis	digestive
537.1	PRS	NA	NA	NA	NA	NA	logistic	52294	57	52237	NA	NA	0	[Error: < 100 cases or controls]	NA	NA	Lesions of stomach and duodenum	digestive
550.3	PRS	NA	NA	NA	NA	NA	logistic	52800	11	52789	NA	NA	0	[Error: < 100 cases or controls]	NA	NA	Femoral hernia	digestive
556.11	PRS	NA	NA	NA	NA	NA	logistic	42036	33	42003	NA	NA	0	[Error: < 100 cases or controls]	NA	NA	Angiodysplasia of intestine (without mention of hemorrhage)	digestive
560.2	PRS	NA	NA	NA	NA	NA	logistic	42086	83	42003	NA	NA	0	[Error: < 100 cases or controls]	NA	NA	Impaction of intestine	digestive
564.9	PRS	NA	NA	NA	NA	NA	logistic	42083	80	42003	NA	NA	0	[Error: < 100 cases or controls]	NA	NA	Personal history of diseases of digestive system	digestive
569.1	PRS	NA	NA	NA	NA	NA	logistic	50324	40	50284	NA	NA	0	[Error: < 100 cases or controls]	NA	NA	Toxic gastroenteritis and colitis	digestive
573.1	PRS	NA	NA	NA	NA	NA	logistic	48558	30	48528	NA	NA	0	[Error: < 100 cases or controls]	NA	NA	Chronic passive congestion of liver	digestive
574.11	PRS	NA	NA	NA	NA	NA	logistic	54883	77	54806	NA	NA	0	[Error: < 100 cases or controls]	NA	NA	Cholelithiasis with acute cholecystitis	digestive
575.6	PRS	NA	NA	NA	NA	NA	logistic	54820	14	54806	NA	NA	0	[Error: < 100 cases or controls]	NA	NA	Cholesterolosis of gallbladder	digestive
575.9	PRS	NA	NA	NA	NA	NA	logistic	54853	47	54806	NA	NA	0	[Error: < 100 cases or controls]	NA	NA	Nonspecific abnormal findings on radiological and other examination of biliary tract	digestive
579.8	PRS	NA	NA	NA	NA	NA	logistic	48483	82	48401	NA	NA	0	[Error: < 100 cases or controls]	NA	NA	Nonspecific abnormal findings in stool contents	digestive
580.11	PRS	NA	NA	NA	NA	NA	logistic	45810	74	45736	NA	NA	0	[Error: < 100 cases or controls]	NA	NA	Proliferative glomerulonephritis	genitourinary
580.13	PRS	NA	NA	NA	NA	NA	logistic	45775	39	45736	NA	NA	0	[Error: < 100 cases or controls]	NA	NA	Acute glomerulonephritis, NOS	genitourinary
580.14	PRS	NA	NA	NA	NA	NA	logistic	45804	68	45736	NA	NA	0	[Error: < 100 cases or controls]	NA	NA	Chronic glomerulonephritis, NOS	genitourinary
586.11	PRS	NA	NA	NA	NA	NA	logistic	45742	6	45736	NA	NA	0	[Error: < 100 cases or controls]	NA	NA	Small kidney	genitourinary
586.3	PRS	NA	NA	NA	NA	NA	logistic	45800	64	45736	NA	NA	0	[Error: < 100 cases or controls]	NA	NA	Vascular disorders of kidney/hypertrophy	genitourinary
589	PRS	NA	NA	NA	NA	NA	logistic	45783	47	45736	NA	NA	0	[Error: < 100 cases or controls]	NA	NA	Abnormal results of function study of kidney	genitourinary
592.12	PRS	NA	NA	NA	NA	NA	logistic	45715	54	45661	NA	NA	0	[Error: < 100 cases or controls]	NA	NA	Chronic cystitis	genitourinary
592.2	PRS	NA	NA	NA	NA	NA	logistic	45696	35	45661	NA	NA	0	[Error: < 100 cases or controls]	NA	NA	Urethritis and urethral syndrome	genitourinary
592.21	PRS	NA	NA	NA	NA	NA	logistic	45664	3	45661	NA	NA	0	[Error: < 100 cases or controls]	NA	NA	Urethral syndrome	genitourinary
592.3	PRS	NA	NA	NA	NA	NA	logistic	45663	2	45661	NA	NA	0	[Error: < 100 cases or controls]	NA	NA	Urethral stricture due to infecton	genitourinary
594.8	PRS	NA	NA	NA	NA	NA	logistic	54945	53	54892	NA	NA	0	[Error: < 100 cases or controls]	NA	NA	Renal colic	genitourinary
599.7	PRS	NA	NA	NA	NA	NA	logistic	45390	3	45387	NA	NA	0	[Error: < 100 cases or controls]	NA	NA	Urethral discharge	genitourinary
599.8	PRS	NA	NA	NA	NA	NA	logistic	45456	69	45387	NA	NA	0	[Error: < 100 cases or controls]	NA	NA	Other symptoms involving urinary system	genitourinary
601.11	PRS	NA	NA	NA	NA	NA	logistic	53589	83	53506	NA	NA	0	[Error: < 100 cases or controls]	NA	NA	Acute prostatitis	genitourinary
601.12	PRS	NA	NA	NA	NA	NA	logistic	53574	68	53506	NA	NA	0	[Error: < 100 cases or controls]	NA	NA	Chronic prostatitis	genitourinary
601.4	PRS	NA	NA	NA	NA	NA	logistic	53533	27	53506	NA	NA	0	[Error: < 100 cases or controls]	NA	NA	Balanoposthitis	genitourinary
601.8	PRS	NA	NA	NA	NA	NA	logistic	53553	47	53506	NA	NA	0	[Error: < 100 cases or controls]	NA	NA	Other inflammatory disorders of male genital organs	genitourinary
602	PRS	NA	NA	NA	NA	NA	logistic	53558	52	53506	NA	NA	0	[Error: < 100 cases or controls]	NA	NA	Other disorders of prostate	genitourinary
602.3	PRS	NA	NA	NA	NA	NA	logistic	53507	1	53506	NA	NA	0	[Error: < 100 cases or controls]	NA	NA	Dysplasia of prostate	genitourinary
603.2	PRS	NA	NA	NA	NA	NA	logistic	52859	35	52824	NA	NA	0	[Error: < 100 cases or controls]	NA	NA	Spermatocele	genitourinary
604.2	PRS	NA	NA	NA	NA	NA	NA	52824	NA	NA	NA	NA	0	[Error: non-varying phenotype or genotype]	NA	NA	Vascular disorders of penis	genitourinary
604.3	PRS	NA	NA	NA	NA	NA	logistic	52904	80	52824	NA	NA	0	[Error: < 100 cases or controls]	NA	NA	Peyronie's disease	genitourinary
609	PRS	NA	NA	NA	NA	NA	logistic	52856	32	52824	NA	NA	0	[Error: < 100 cases or controls]	NA	NA	Male infertility and abnormal spermatozoa	genitourinary
609.1	PRS	NA	NA	NA	NA	NA	logistic	52841	17	52824	NA	NA	0	[Error: < 100 cases or controls]	NA	NA	Infertility, male	genitourinary
609.11	PRS	NA	NA	NA	NA	NA	NA	52824	NA	NA	NA	NA	0	[Error: non-varying phenotype or genotype]	NA	NA	Azoospermia and oligospermia	genitourinary
609.2	PRS	NA	NA	NA	NA	NA	logistic	52839	15	52824	NA	NA	0	[Error: < 100 cases or controls]	NA	NA	Abnormal spermatozoa	genitourinary
610.2	PRS	NA	NA	NA	NA	NA	logistic	54332	34	54298	NA	NA	0	[Error: < 100 cases or controls]	NA	NA	Fibroadenosis of breast	genitourinary
610.3	PRS	NA	NA	NA	NA	NA	logistic	54391	93	54298	NA	NA	0	[Error: < 100 cases or controls]	NA	NA	Fibrosclerosis of breast	genitourinary
610.8	PRS	NA	NA	NA	NA	NA	logistic	54386	88	54298	NA	NA	0	[Error: < 100 cases or controls]	NA	NA	Other specified benign mammary dysplasias	genitourinary
612.1	PRS	NA	NA	NA	NA	NA	logistic	54330	32	54298	NA	NA	0	[Error: < 100 cases or controls]	NA	NA	Galactorrhea	genitourinary
612.3	PRS	NA	NA	NA	NA	NA	logistic	54309	11	54298	NA	NA	0	[Error: < 100 cases or controls]	NA	NA	Congenital anomalies of breast	genitourinary
613.9	PRS	NA	NA	NA	NA	NA	logistic	56951	31	56920	NA	NA	0	[Error: < 100 cases or controls]	NA	NA	Breast disorder NOS	genitourinary
614.1	PRS	NA	NA	NA	NA	NA	logistic	56795	80	56715	NA	NA	0	[Error: < 100 cases or controls]	NA	NA	Pelvic peritoneal adhesions, female (postoperative) (postinfection)	genitourinary
614.31	PRS	NA	NA	NA	NA	NA	logistic	56727	12	56715	NA	NA	0	[Error: < 100 cases or controls]	NA	NA	Acute inflammatory pelvic disease	genitourinary
614.32	PRS	NA	NA	NA	NA	NA	logistic	56798	83	56715	NA	NA	0	[Error: < 100 cases or controls]	NA	NA	Chronic inflammatory pelvic disease	genitourinary
614.33	PRS	NA	NA	NA	NA	NA	logistic	56754	39	56715	NA	NA	0	[Error: < 100 cases or controls]	NA	NA	Pelvic inflammatory disease, NOS	genitourinary
614.4	PRS	NA	NA	NA	NA	NA	logistic	56734	19	56715	NA	NA	0	[Error: < 100 cases or controls]	NA	NA	Inflammatory diseases of uterus, except cervix	genitourinary
614.51	PRS	NA	NA	NA	NA	NA	logistic	56755	40	56715	NA	NA	0	[Error: < 100 cases or controls]	NA	NA	Cervicitis and endocervicitis	genitourinary
614.53	PRS	NA	NA	NA	NA	NA	logistic	56744	29	56715	NA	NA	0	[Error: < 100 cases or controls]	NA	NA	Cyst or abscess of Bartholin's gland	genitourinary
614.54	PRS	NA	NA	NA	NA	NA	logistic	56760	45	56715	NA	NA	0	[Error: < 100 cases or controls]	NA	NA	Abscess or ulceration of vulva	genitourinary
619.3	PRS	NA	NA	NA	NA	NA	logistic	56943	50	56893	NA	NA	0	[Error: < 100 cases or controls]	NA	NA	Noninflammatory disorders of cervix	genitourinary
619.5	PRS	NA	NA	NA	NA	NA	logistic	56992	99	56893	NA	NA	0	[Error: < 100 cases or controls]	NA	NA	Noninflammatory disorders of vulva and perineum	genitourinary
620	PRS	NA	NA	NA	NA	NA	logistic	58930	64	58866	NA	NA	0	[Error: < 100 cases or controls]	NA	NA	Dysplasia of female genital organs	genitourinary
620.1	PRS	NA	NA	NA	NA	NA	logistic	58872	6	58866	NA	NA	0	[Error: < 100 cases or controls]	NA	NA	Dysplasia of cervix	genitourinary
622.2	PRS	NA	NA	NA	NA	NA	logistic	58907	41	58866	NA	NA	0	[Error: < 100 cases or controls]	NA	NA	Mucous polyp of cervix	genitourinary
623	PRS	NA	NA	NA	NA	NA	logistic	58916	50	58866	NA	NA	0	[Error: < 100 cases or controls]	NA	NA	Hypertrophy of female genital organs	genitourinary
624.1	PRS	NA	NA	NA	NA	NA	logistic	56170	25	56145	NA	NA	0	[Error: < 100 cases or controls]	NA	NA	Dystrophy of female genital tract	genitourinary
624.2	PRS	NA	NA	NA	NA	NA	logistic	56148	3	56145	NA	NA	0	[Error: < 100 cases or controls]	NA	NA	Atrophy of female genital tract	genitourinary
626.15	PRS	NA	NA	NA	NA	NA	logistic	50967	23	50944	NA	NA	0	[Error: < 100 cases or controls]	NA	NA	Infertility, female, associated with anovulation	genitourinary
626.21	PRS	NA	NA	NA	NA	NA	logistic	50946	2	50944	NA	NA	0	[Error: < 100 cases or controls]	NA	NA	Mittelschmerz	genitourinary
626.4	PRS	NA	NA	NA	NA	NA	logistic	50968	24	50944	NA	NA	0	[Error: < 100 cases or controls]	NA	NA	Premenstrual tension syndromes	genitourinary
626.8	PRS	NA	NA	NA	NA	NA	logistic	51038	94	50944	NA	NA	0	[Error: < 100 cases or controls]	NA	NA	Infertility, female	genitourinary
627.4	PRS	NA	NA	NA	NA	NA	logistic	50974	30	50944	NA	NA	0	[Error: < 100 cases or controls]	NA	NA	Premenopausal menorrhagia	genitourinary
627.5	PRS	NA	NA	NA	NA	NA	logistic	51022	78	50944	NA	NA	0	[Error: < 100 cases or controls]	NA	NA	Premature menopause and other ovarian failure	genitourinary
634.3	PRS	NA	NA	NA	NA	NA	logistic	58001	22	57979	NA	NA	0	[Error: < 100 cases or controls]	NA	NA	Ectopic pregnancy	pregnancy complications
635.3	PRS	NA	NA	NA	NA	NA	logistic	58050	71	57979	NA	NA	0	[Error: < 100 cases or controls]	NA	NA	Placenta previa and abruptio placenta	pregnancy complications
636.8	PRS	NA	NA	NA	NA	NA	logistic	58041	62	57979	NA	NA	0	[Error: < 100 cases or controls]	NA	NA	Cervical incompetence	pregnancy complications
637	PRS	NA	NA	NA	NA	NA	logistic	57873	78	57795	NA	NA	0	[Error: < 100 cases or controls]	NA	NA	Short gestation; low birth weight; and fetal growth retardation	pregnancy complications
643	PRS	NA	NA	NA	NA	NA	logistic	59830	56	59774	NA	NA	0	[Error: < 100 cases or controls]	NA	NA	Excessive vomiting in pregnancy	pregnancy complications
643.1	PRS	NA	NA	NA	NA	NA	logistic	59803	29	59774	NA	NA	0	[Error: < 100 cases or controls]	NA	NA	Hyperemesis gravidarum	pregnancy complications
644	PRS	NA	NA	NA	NA	NA	logistic	59680	47	59633	NA	NA	0	[Error: < 100 cases or controls]	NA	NA	Anemia during pregnancy	pregnancy complications
647	PRS	NA	NA	NA	NA	NA	logistic	59425	52	59373	NA	NA	0	[Error: < 100 cases or controls]	NA	NA	Infectious and parasitic complications affecting pregnancy	pregnancy complications
647.1	PRS	NA	NA	NA	NA	NA	logistic	59463	90	59373	NA	NA	0	[Error: < 100 cases or controls]	NA	NA	Infections of genitourinary tract during pregnancy	pregnancy complications
647.3	PRS	NA	NA	NA	NA	NA	logistic	59405	32	59373	NA	NA	0	[Error: < 100 cases or controls]	NA	NA	Major puerperal infection	pregnancy complications
654.1	PRS	NA	NA	NA	NA	NA	logistic	59002	92	58910	NA	NA	0	[Error: < 100 cases or controls]	NA	NA	Abnormality of organs and soft tissues of pelvis complicating pregnancy, childbirth, or the puerperium	pregnancy complications
654.2	PRS	NA	NA	NA	NA	NA	logistic	58935	25	58910	NA	NA	0	[Error: < 100 cases or controls]	NA	NA	Rhesus isoimmunization in pregnancy	pregnancy complications
656.1	PRS	NA	NA	NA	NA	NA	logistic	58545	37	58508	NA	NA	0	[Error: < 100 cases or controls]	NA	NA	Isoimmunization of fetus or newborn	pregnancy complications
656.22	PRS	NA	NA	NA	NA	NA	logistic	58563	55	58508	NA	NA	0	[Error: < 100 cases or controls]	NA	NA	Interstitial emphysema and related conditions of newborn	pregnancy complications
656.9	PRS	NA	NA	NA	NA	NA	logistic	58591	83	58508	NA	NA	0	[Error: < 100 cases or controls]	NA	NA	Neonatal bradycardia or tachycardia	pregnancy complications
669	PRS	NA	NA	NA	NA	NA	logistic	59756	73	59683	NA	NA	0	[Error: < 100 cases or controls]	NA	NA	Complications of labor and delivery NEC	pregnancy complications
671	PRS	NA	NA	NA	NA	NA	logistic	59694	37	59657	NA	NA	0	[Error: < 100 cases or controls]	NA	NA	Venous/cerebrovascular complications embolism in pregnancy and the puerperium	pregnancy complications
674	PRS	NA	NA	NA	NA	NA	logistic	59696	39	59657	NA	NA	0	[Error: < 100 cases or controls]	NA	NA	Other complications of the puerperium NEC	pregnancy complications
676	PRS	NA	NA	NA	NA	NA	logistic	59660	3	59657	NA	NA	0	[Error: < 100 cases or controls]	NA	NA	Other disorders of the breast associated with childbirth and disorders of lactation	pregnancy complications
686.2	PRS	NA	NA	NA	NA	NA	logistic	50730	69	50661	NA	NA	0	[Error: < 100 cases or controls]	NA	NA	Impetigo	dermatologic
686.3	PRS	NA	NA	NA	NA	NA	logistic	50710	49	50661	NA	NA	0	[Error: < 100 cases or controls]	NA	NA	Pilonidal cyst	dermatologic
686.4	PRS	NA	NA	NA	NA	NA	logistic	50705	44	50661	NA	NA	0	[Error: < 100 cases or controls]	NA	NA	Pyogenic granuloma	dermatologic
686.5	PRS	NA	NA	NA	NA	NA	logistic	50699	38	50661	NA	NA	0	[Error: < 100 cases or controls]	NA	NA	Pyoderma	dermatologic
687.3	PRS	NA	NA	NA	NA	NA	logistic	47655	18	47637	NA	NA	0	[Error: < 100 cases or controls]	NA	NA	Changes in skin texture	dermatologic
691.1	PRS	NA	NA	NA	NA	NA	logistic	51851	4	51847	NA	NA	0	[Error: < 100 cases or controls]	NA	NA	Ichthyosis congenita	dermatologic
691.3	PRS	NA	NA	NA	NA	NA	logistic	51877	30	51847	NA	NA	0	[Error: < 100 cases or controls]	NA	NA	Congenital pigmentary anomalies of skin	dermatologic
694.1	PRS	NA	NA	NA	NA	NA	logistic	51888	41	51847	NA	NA	0	[Error: < 100 cases or controls]	NA	NA	Vitiligo	dermatologic
694.3	PRS	NA	NA	NA	NA	NA	logistic	51858	11	51847	NA	NA	0	[Error: < 100 cases or controls]	NA	NA	Vascular disorders of skin	dermatologic
695.1	PRS	NA	NA	NA	NA	NA	logistic	51864	17	51847	NA	NA	0	[Error: < 100 cases or controls]	NA	NA	Toxic erythema	dermatologic
695.2	PRS	NA	NA	NA	NA	NA	logistic	51902	55	51847	NA	NA	0	[Error: < 100 cases or controls]	NA	NA	Bullous dermatoses	dermatologic
695.21	PRS	NA	NA	NA	NA	NA	logistic	51866	19	51847	NA	NA	0	[Error: < 100 cases or controls]	NA	NA	Dermatitis herpetiformis	dermatologic
695.22	PRS	NA	NA	NA	NA	NA	logistic	51878	31	51847	NA	NA	0	[Error: < 100 cases or controls]	NA	NA	Pemphigus and pemphigoid	dermatologic
695.81	PRS	NA	NA	NA	NA	NA	logistic	51884	37	51847	NA	NA	0	[Error: < 100 cases or controls]	NA	NA	Erythema nodosum	dermatologic
696.2	PRS	NA	NA	NA	NA	NA	logistic	51852	5	51847	NA	NA	0	[Error: < 100 cases or controls]	NA	NA	Parapsoriasis	dermatologic
696.3	PRS	NA	NA	NA	NA	NA	logistic	51857	10	51847	NA	NA	0	[Error: < 100 cases or controls]	NA	NA	Pityriasis	dermatologic
701.1	PRS	NA	NA	NA	NA	NA	logistic	54000	88	53912	NA	NA	0	[Error: < 100 cases or controls]	NA	NA	Keratoderma, acquired	dermatologic
701.5	PRS	NA	NA	NA	NA	NA	logistic	53989	77	53912	NA	NA	0	[Error: < 100 cases or controls]	NA	NA	Abnormal granulation tissue	dermatologic
701.6	PRS	NA	NA	NA	NA	NA	logistic	53967	55	53912	NA	NA	0	[Error: < 100 cases or controls]	NA	NA	Acquired acanthosis nigricans	dermatologic
702.4	PRS	NA	NA	NA	NA	NA	logistic	49821	9	49812	NA	NA	0	[Error: < 100 cases or controls]	NA	NA	Degenerative skin disorders	dermatologic
704.11	PRS	NA	NA	NA	NA	NA	logistic	56138	56	56082	NA	NA	0	[Error: < 100 cases or controls]	NA	NA	Alopecia Areata	dermatologic
704.12	PRS	NA	NA	NA	NA	NA	logistic	56142	60	56082	NA	NA	0	[Error: < 100 cases or controls]	NA	NA	Telogen effluvium	dermatologic
705.1	PRS	NA	NA	NA	NA	NA	logistic	54627	77	54550	NA	NA	0	[Error: < 100 cases or controls]	NA	NA	Dyshidrosis	dermatologic
705.3	PRS	NA	NA	NA	NA	NA	logistic	54627	77	54550	NA	NA	0	[Error: < 100 cases or controls]	NA	NA	Hidradenitis	dermatologic
706.3	PRS	NA	NA	NA	NA	NA	logistic	54552	2	54550	NA	NA	0	[Error: < 100 cases or controls]	NA	NA	Seborrhea	dermatologic
709.4	PRS	NA	NA	NA	NA	NA	logistic	51175	61	51114	NA	NA	0	[Error: < 100 cases or controls]	NA	NA	Polymyositis	dermatologic
710.2	PRS	NA	NA	NA	NA	NA	logistic	49863	3	49860	NA	NA	0	[Error: < 100 cases or controls]	NA	NA	Periostitis	musculoskeletal
710.3	PRS	NA	NA	NA	NA	NA	logistic	49862	2	49860	NA	NA	0	[Error: < 100 cases or controls]	NA	NA	Osteopathy resulting from poliomyelitis	musculoskeletal
711.2	PRS	NA	NA	NA	NA	NA	logistic	49875	15	49860	NA	NA	0	[Error: < 100 cases or controls]	NA	NA	Reiter's disease	musculoskeletal
711.3	PRS	NA	NA	NA	NA	NA	logistic	49897	37	49860	NA	NA	0	[Error: < 100 cases or controls]	NA	NA	Behcet's syndrome	musculoskeletal
715.3	PRS	NA	NA	NA	NA	NA	logistic	51137	46	51091	NA	NA	0	[Error: < 100 cases or controls]	NA	NA	Spinal enthesopathy	musculoskeletal
716.1	PRS	NA	NA	NA	NA	NA	logistic	49889	29	49860	NA	NA	0	[Error: < 100 cases or controls]	NA	NA	Unspecified polyarthropathy or polyarthritis	musculoskeletal
716.2	PRS	NA	NA	NA	NA	NA	logistic	49873	13	49860	NA	NA	0	[Error: < 100 cases or controls]	NA	NA	Unspecified monoarthritis	musculoskeletal
716.3	PRS	NA	NA	NA	NA	NA	logistic	49861	1	49860	NA	NA	0	[Error: < 100 cases or controls]	NA	NA	Kaschin-Beck disease	musculoskeletal
716.8	PRS	NA	NA	NA	NA	NA	logistic	49871	11	49860	NA	NA	0	[Error: < 100 cases or controls]	NA	NA	Palindromic rheumatism	musculoskeletal
721.8	PRS	NA	NA	NA	NA	NA	logistic	48441	24	48417	NA	NA	0	[Error: < 100 cases or controls]	NA	NA	Other allied disorders of spine	musculoskeletal
722.3	PRS	NA	NA	NA	NA	NA	logistic	48418	1	48417	NA	NA	0	[Error: < 100 cases or controls]	NA	NA	Schmorl's nodes	musculoskeletal
723.1	PRS	NA	NA	NA	NA	NA	logistic	48463	46	48417	NA	NA	0	[Error: < 100 cases or controls]	NA	NA	Torticollis	musculoskeletal
724.9	PRS	NA	NA	NA	NA	NA	logistic	48486	69	48417	NA	NA	0	[Error: < 100 cases or controls]	NA	NA	Other unspecified back disorders	musculoskeletal
726.2	PRS	NA	NA	NA	NA	NA	logistic	46986	94	46892	NA	NA	0	[Error: < 100 cases or controls]	NA	NA	Synoviopathy	musculoskeletal
727.5	PRS	NA	NA	NA	NA	NA	logistic	46975	83	46892	NA	NA	0	[Error: < 100 cases or controls]	NA	NA	Rupture of synovium	musculoskeletal
727.8	PRS	NA	NA	NA	NA	NA	logistic	46945	53	46892	NA	NA	0	[Error: < 100 cases or controls]	NA	NA	Plica syndrome	musculoskeletal
728.1	PRS	NA	NA	NA	NA	NA	logistic	46930	38	46892	NA	NA	0	[Error: < 100 cases or controls]	NA	NA	Muscular calcification and ossification	musculoskeletal
728.2	PRS	NA	NA	NA	NA	NA	logistic	46980	88	46892	NA	NA	0	[Error: < 100 cases or controls]	NA	NA	Laxity of ligament or hypermobility syndrome	musculoskeletal
729.1	PRS	NA	NA	NA	NA	NA	logistic	46900	8	46892	NA	NA	0	[Error: < 100 cases or controls]	NA	NA	Rheumatism, unspecified and fibrositis	musculoskeletal
729.3	PRS	NA	NA	NA	NA	NA	logistic	46928	36	46892	NA	NA	0	[Error: < 100 cases or controls]	NA	NA	Panniculitis	musculoskeletal
729.7	PRS	NA	NA	NA	NA	NA	logistic	46918	26	46892	NA	NA	0	[Error: < 100 cases or controls]	NA	NA	Nontraumatic compartment syndrome	musculoskeletal
731	PRS	NA	NA	NA	NA	NA	logistic	49818	52	49766	NA	NA	0	[Error: < 100 cases or controls]	NA	NA	Osteitis deformans and osteopathies associated with other disorders classified elsewhere	musculoskeletal
731.1	PRS	NA	NA	NA	NA	NA	logistic	49779	13	49766	NA	NA	0	[Error: < 100 cases or controls]	NA	NA	Osteitis deformans [Paget's disease of bone]	musculoskeletal
732.1	PRS	NA	NA	NA	NA	NA	logistic	49820	54	49766	NA	NA	0	[Error: < 100 cases or controls]	NA	NA	Juvenile osteochondrosis	musculoskeletal
732.7	PRS	NA	NA	NA	NA	NA	logistic	49811	45	49766	NA	NA	0	[Error: < 100 cases or controls]	NA	NA	Osteochondritis dissecans	musculoskeletal
733.2	PRS	NA	NA	NA	NA	NA	logistic	49818	52	49766	NA	NA	0	[Error: < 100 cases or controls]	NA	NA	Cyst of bone	musculoskeletal
733.6	PRS	NA	NA	NA	NA	NA	logistic	49803	37	49766	NA	NA	0	[Error: < 100 cases or controls]	NA	NA	Costochondritis	musculoskeletal
733.9	PRS	NA	NA	NA	NA	NA	logistic	49799	33	49766	NA	NA	0	[Error: < 100 cases or controls]	NA	NA	Chondromalacia	musculoskeletal
735.22	PRS	NA	NA	NA	NA	NA	logistic	52790	20	52770	NA	NA	0	[Error: < 100 cases or controls]	NA	NA	Claw toe (acquired)	musculoskeletal
736.1	PRS	NA	NA	NA	NA	NA	logistic	52778	8	52770	NA	NA	0	[Error: < 100 cases or controls]	NA	NA	Acquired deformities of forearm	musculoskeletal
736.2	PRS	NA	NA	NA	NA	NA	logistic	52852	82	52770	NA	NA	0	[Error: < 100 cases or controls]	NA	NA	Acquired deformities of finger	musculoskeletal
736.3	PRS	NA	NA	NA	NA	NA	logistic	52788	18	52770	NA	NA	0	[Error: < 100 cases or controls]	NA	NA	Acquired deformities of hip	musculoskeletal
736.4	PRS	NA	NA	NA	NA	NA	logistic	52810	40	52770	NA	NA	0	[Error: < 100 cases or controls]	NA	NA	Genu valgum or varum (acquired)	musculoskeletal
736.5	PRS	NA	NA	NA	NA	NA	logistic	52778	8	52770	NA	NA	0	[Error: < 100 cases or controls]	NA	NA	Acquired deformities of knee	musculoskeletal
736.6	PRS	NA	NA	NA	NA	NA	logistic	52836	66	52770	NA	NA	0	[Error: < 100 cases or controls]	NA	NA	Unequal leg length (acquired)	musculoskeletal
737.2	PRS	NA	NA	NA	NA	NA	logistic	52772	2	52770	NA	NA	0	[Error: < 100 cases or controls]	NA	NA	Lordosis (acquired)	musculoskeletal
740.12	PRS	NA	NA	NA	NA	NA	logistic	47375	93	47282	NA	NA	0	[Error: < 100 cases or controls]	NA	NA	Osteoarthrosis, localized, secondary	musculoskeletal
740.3	PRS	NA	NA	NA	NA	NA	logistic	47379	97	47282	NA	NA	0	[Error: < 100 cases or controls]	NA	NA	Osteoarthrosis involving more than one site, but not specified as generalized	musculoskeletal
741.1	PRS	NA	NA	NA	NA	NA	logistic	50970	43	50927	NA	NA	0	[Error: < 100 cases or controls]	NA	NA	Ankylosis of joint	musculoskeletal
741.5	PRS	NA	NA	NA	NA	NA	logistic	50952	25	50927	NA	NA	0	[Error: < 100 cases or controls]	NA	NA	Hemarthrosis	musculoskeletal
741.6	PRS	NA	NA	NA	NA	NA	logistic	50945	18	50927	NA	NA	0	[Error: < 100 cases or controls]	NA	NA	Villonodular synovitis	musculoskeletal
742.1	PRS	NA	NA	NA	NA	NA	logistic	50954	27	50927	NA	NA	0	[Error: < 100 cases or controls]	NA	NA	Loose body in joint	musculoskeletal
742.2	PRS	NA	NA	NA	NA	NA	logistic	50986	59	50927	NA	NA	0	[Error: < 100 cases or controls]	NA	NA	Pathological, developmental or recurrent dislocation	musculoskeletal
742.8	PRS	NA	NA	NA	NA	NA	logistic	50945	18	50927	NA	NA	0	[Error: < 100 cases or controls]	NA	NA	Articular cartilage disorder	musculoskeletal
743.4	PRS	NA	NA	NA	NA	NA	logistic	50094	70	50024	NA	NA	0	[Error: < 100 cases or controls]	NA	NA	Stress fracture	musculoskeletal
749.1	PRS	NA	NA	NA	NA	NA	logistic	50413	48	50365	NA	NA	0	[Error: < 100 cases or controls]	NA	NA	Cleft palate	congenital anomalies
750.11	PRS	NA	NA	NA	NA	NA	logistic	56588	21	56567	NA	NA	0	[Error: < 100 cases or controls]	NA	NA	Esophageal atresia/tracheoesophageal fistula	congenital anomalies
750.13	PRS	NA	NA	NA	NA	NA	logistic	56630	63	56567	NA	NA	0	[Error: < 100 cases or controls]	NA	NA	Congenital anomalies of mouth/tongue	congenital anomalies
750.14	PRS	NA	NA	NA	NA	NA	logistic	56580	13	56567	NA	NA	0	[Error: < 100 cases or controls]	NA	NA	Congenital anomalies of esophagus	congenital anomalies
750.15	PRS	NA	NA	NA	NA	NA	logistic	56569	2	56567	NA	NA	0	[Error: < 100 cases or controls]	NA	NA	Congenital anomalies of stomach	congenital anomalies
750.22	PRS	NA	NA	NA	NA	NA	logistic	56651	84	56567	NA	NA	0	[Error: < 100 cases or controls]	NA	NA	Congenital anomaly of gallbladder, bile ducts, liver, pancreas	congenital anomalies
750.5	PRS	NA	NA	NA	NA	NA	logistic	56594	27	56567	NA	NA	0	[Error: < 100 cases or controls]	NA	NA	Congenital hypertrophic pyloric stenosis	congenital anomalies
751.11	PRS	NA	NA	NA	NA	NA	logistic	56619	52	56567	NA	NA	0	[Error: < 100 cases or controls]	NA	NA	Congenital anomalies of female genital organs	congenital anomalies
753	PRS	NA	NA	NA	NA	NA	logistic	58649	87	58562	NA	NA	0	[Error: < 100 cases or controls]	NA	NA	Congenital anomalies of the eye	congenital anomalies
753.1	PRS	NA	NA	NA	NA	NA	logistic	58576	14	58562	NA	NA	0	[Error: < 100 cases or controls]	NA	NA	Congenital cataract and lens anomalies	congenital anomalies
753.2	PRS	NA	NA	NA	NA	NA	logistic	58604	42	58562	NA	NA	0	[Error: < 100 cases or controls]	NA	NA	Congenital anomalies of posterior segment of eye	congenital anomalies
754.1	PRS	NA	NA	NA	NA	NA	logistic	58043	21	58022	NA	NA	0	[Error: < 100 cases or controls]	NA	NA	Lumbosacral spondylolysis, congenital	congenital anomalies
754.2	PRS	NA	NA	NA	NA	NA	logistic	58094	72	58022	NA	NA	0	[Error: < 100 cases or controls]	NA	NA	Spondylolisthesis, congenital	congenital anomalies
755.3	PRS	NA	NA	NA	NA	NA	logistic	58053	31	58022	NA	NA	0	[Error: < 100 cases or controls]	NA	NA	Congenital anomaly of fingers/toes	congenital anomalies
755.4	PRS	NA	NA	NA	NA	NA	logistic	58063	41	58022	NA	NA	0	[Error: < 100 cases or controls]	NA	NA	Congenital anomalies of upper limb, including shoulder girdle	congenital anomalies
756.1	PRS	NA	NA	NA	NA	NA	logistic	58086	64	58022	NA	NA	0	[Error: < 100 cases or controls]	NA	NA	Congenital anomalies of abdominal wall; diaphram	congenital anomalies
756.2	PRS	NA	NA	NA	NA	NA	logistic	58086	64	58022	NA	NA	0	[Error: < 100 cases or controls]	NA	NA	Pectus and other congenital anomalies of ribs/sternum	congenital anomalies
756.21	PRS	NA	NA	NA	NA	NA	logistic	58063	41	58022	NA	NA	0	[Error: < 100 cases or controls]	NA	NA	Pectus excavatum	congenital anomalies
756.22	PRS	NA	NA	NA	NA	NA	logistic	58035	13	58022	NA	NA	0	[Error: < 100 cases or controls]	NA	NA	Pectus carinatum	congenital anomalies
756.3	PRS	NA	NA	NA	NA	NA	logistic	58089	67	58022	NA	NA	0	[Error: < 100 cases or controls]	NA	NA	Congenital anomalies of muscle, tendon, fascia, and connective tissue	congenital anomalies
756.5	PRS	NA	NA	NA	NA	NA	logistic	58069	47	58022	NA	NA	0	[Error: < 100 cases or controls]	NA	NA	Congenital osteodystrophies	congenital anomalies
757	PRS	NA	NA	NA	NA	NA	logistic	57795	28	57767	NA	NA	0	[Error: < 100 cases or controls]	NA	NA	Congenital anomalies of the integument	congenital anomalies
759.1	PRS	NA	NA	NA	NA	NA	logistic	57788	21	57767	NA	NA	0	[Error: < 100 cases or controls]	NA	NA	Anomalies of endocrine glands, congenital	congenital anomalies
767	PRS	NA	NA	NA	NA	NA	logistic	53597	35	53562	NA	NA	0	[Error: < 100 cases or controls]	NA	NA	Cervicocranial/Cervicobrachial syndrome	symptoms
769	PRS	NA	NA	NA	NA	NA	logistic	59836	57	59779	NA	NA	0	[Error: < 100 cases or controls]	NA	NA	Nonallopathic lesions NEC	symptoms
772.1	PRS	NA	NA	NA	NA	NA	logistic	53022	72	52950	NA	NA	0	[Error: < 100 cases or controls]	NA	NA	Muscular wasting and disuse atrophy	symptoms
781.1	PRS	NA	NA	NA	NA	NA	logistic	57658	23	57635	NA	NA	0	[Error: < 100 cases or controls]	NA	NA	Loss of height	symptoms
783.1	PRS	NA	NA	NA	NA	NA	logistic	47520	78	47442	NA	NA	0	[Error: < 100 cases or controls]	NA	NA	Postprocedural fever	symptoms
789.1	PRS	NA	NA	NA	NA	NA	logistic	45102	73	45029	NA	NA	0	[Error: < 100 cases or controls]	NA	NA	Persistent vomiting	symptoms
790	PRS	NA	NA	NA	NA	NA	logistic	57829	18	57811	NA	NA	0	[Error: < 100 cases or controls]	NA	NA	Nonspecific findings on examination of blood	symptoms
790.9	PRS	NA	NA	NA	NA	NA	logistic	57813	2	57811	NA	NA	0	[Error: < 100 cases or controls]	NA	NA	Abnormal arterial blood gases	symptoms
794	PRS	NA	NA	NA	NA	NA	logistic	59864	15	59849	NA	NA	0	[Error: < 100 cases or controls]	NA	NA	Abnormal results of other function studies (bladder, pancreas, placenta, spleen, etc)	symptoms
795	PRS	NA	NA	NA	NA	NA	logistic	59708	20	59688	NA	NA	0	[Error: < 100 cases or controls]	NA	NA	Other and nonspecific abnormal cytological, histological and immunological findings	symptoms
795.81	PRS	NA	NA	NA	NA	NA	logistic	59758	70	59688	NA	NA	0	[Error: < 100 cases or controls]	NA	NA	Elevated carcinoembryonic antigen [CEA]	symptoms
795.82	PRS	NA	NA	NA	NA	NA	logistic	59697	9	59688	NA	NA	0	[Error: < 100 cases or controls]	NA	NA	Elevated cancer antigen 125 [CA 125]	symptoms
816	PRS	NA	NA	NA	NA	NA	logistic	57807	32	57775	NA	NA	0	[Error: < 100 cases or controls]	NA	NA	Cerebral laceration and contusion	injuries & poisonings
817	PRS	NA	NA	NA	NA	NA	logistic	57846	71	57775	NA	NA	0	[Error: < 100 cases or controls]	NA	NA	Concussion	injuries & poisonings
823	PRS	NA	NA	NA	NA	NA	logistic	49194	1	49193	NA	NA	0	[Error: < 100 cases or controls]	NA	NA	Torus fracture	injuries & poisonings
840.1	PRS	NA	NA	NA	NA	NA	logistic	53392	59	53333	NA	NA	0	[Error: < 100 cases or controls]	NA	NA	Muscle/tendon sprain	injuries & poisonings
842	PRS	NA	NA	NA	NA	NA	logistic	53401	68	53333	NA	NA	0	[Error: < 100 cases or controls]	NA	NA	Other sprains and strains	injuries & poisonings
856	PRS	NA	NA	NA	NA	NA	logistic	51817	76	51741	NA	NA	0	[Error: < 100 cases or controls]	NA	NA	Vascular complications of surgery and medical procedures	injuries & poisonings
857	PRS	NA	NA	NA	NA	NA	logistic	51813	72	51741	NA	NA	0	[Error: < 100 cases or controls]	NA	NA	Mechanical complication of unspecified genitourinary device, implant, and graft	injuries & poisonings
870.1	PRS	NA	NA	NA	NA	NA	logistic	53649	43	53606	NA	NA	0	[Error: < 100 cases or controls]	NA	NA	Open wound or laceration of eye or eyelid	injuries & poisonings
870.2	PRS	NA	NA	NA	NA	NA	logistic	53618	12	53606	NA	NA	0	[Error: < 100 cases or controls]	NA	NA	Open wound of ear	injuries & poisonings
870.4	PRS	NA	NA	NA	NA	NA	logistic	53630	24	53606	NA	NA	0	[Error: < 100 cases or controls]	NA	NA	Open wound of nose and sinus	injuries & poisonings
870.5	PRS	NA	NA	NA	NA	NA	logistic	53659	53	53606	NA	NA	0	[Error: < 100 cases or controls]	NA	NA	Open wound of lip and mouth	injuries & poisonings
870.6	PRS	NA	NA	NA	NA	NA	logistic	53623	17	53606	NA	NA	0	[Error: < 100 cases or controls]	NA	NA	Open wound of neck	injuries & poisonings
870.8	PRS	NA	NA	NA	NA	NA	logistic	53617	11	53606	NA	NA	0	[Error: < 100 cases or controls]	NA	NA	Open wound of genital organs	injuries & poisonings
871.3	PRS	NA	NA	NA	NA	NA	logistic	53698	92	53606	NA	NA	0	[Error: < 100 cases or controls]	NA	NA	Open wound of foot except toe(s) alone	injuries & poisonings
871.4	PRS	NA	NA	NA	NA	NA	logistic	53627	21	53606	NA	NA	0	[Error: < 100 cases or controls]	NA	NA	Open wound of toe(s)	injuries & poisonings
872	PRS	NA	NA	NA	NA	NA	logistic	53700	94	53606	NA	NA	0	[Error: < 100 cases or controls]	NA	NA	Traumatic amputation	injuries & poisonings
874	PRS	NA	NA	NA	NA	NA	logistic	53700	94	53606	NA	NA	0	[Error: < 100 cases or controls]	NA	NA	Complication of amputation stump	injuries & poisonings
876	PRS	NA	NA	NA	NA	NA	logistic	53665	59	53606	NA	NA	0	[Error: < 100 cases or controls]	NA	NA	Posttraumatic wound infection not elsewhere classified	injuries & poisonings
905	PRS	NA	NA	NA	NA	NA	logistic	59211	8	59203	NA	NA	0	[Error: < 100 cases or controls]	NA	NA	Late effects of musculoskeletal and connective tissue injuries	injuries & poisonings
910	PRS	NA	NA	NA	NA	NA	logistic	59864	10	59854	NA	NA	0	[Error: < 100 cases or controls]	NA	NA	Superficial injury, infected	injuries & poisonings
911	PRS	NA	NA	NA	NA	NA	logistic	59815	23	59792	NA	NA	0	[Error: < 100 cases or controls]	NA	NA	Blister	injuries & poisonings
913	PRS	NA	NA	NA	NA	NA	logistic	58300	67	58233	NA	NA	0	[Error: < 100 cases or controls]	NA	NA	Toxic effect of venom	injuries & poisonings
931	PRS	NA	NA	NA	NA	NA	logistic	48642	47	48595	NA	NA	0	[Error: < 100 cases or controls]	NA	NA	Contact dermatitis and other eczema due to plants [except food]	dermatologic
938.1	PRS	NA	NA	NA	NA	NA	logistic	48614	19	48595	NA	NA	0	[Error: < 100 cases or controls]	NA	NA	Acute dermatitis due to solar radiation	dermatologic
939.1	PRS	NA	NA	NA	NA	NA	logistic	48601	6	48595	NA	NA	0	[Error: < 100 cases or controls]	NA	NA	Contact and allergic dermatitis of eyelid	dermatologic
941	PRS	NA	NA	NA	NA	NA	logistic	48638	43	48595	NA	NA	0	[Error: < 100 cases or controls]	NA	NA	Adverse reaction to serum or vaccine	injuries & poisonings
942	PRS	NA	NA	NA	NA	NA	logistic	48652	57	48595	NA	NA	0	[Error: < 100 cases or controls]	NA	NA	Infusion and transfusion reaction	injuries & poisonings
949.1	PRS	NA	NA	NA	NA	NA	logistic	48690	95	48595	NA	NA	0	[Error: < 100 cases or controls]	NA	NA	Diaper or napkin rash	injuries & poisonings
952	PRS	NA	NA	NA	NA	NA	logistic	59859	48	59811	NA	NA	0	[Error: < 100 cases or controls]	NA	NA	Spinal cord injury without evidence of spinal bone injury	injuries & poisonings
957	PRS	NA	NA	NA	NA	NA	logistic	59813	2	59811	NA	NA	0	[Error: < 100 cases or controls]	NA	NA	Injury to other and unspecified nerves	injuries & poisonings
958.1	PRS	NA	NA	NA	NA	NA	logistic	58584	96	58488	NA	NA	0	[Error: < 100 cases or controls]	NA	NA	Postoperative shock	injuries & poisonings
960.1	PRS	NA	NA	NA	NA	NA	logistic	46974	2	46972	NA	NA	0	[Error: < 100 cases or controls]	NA	NA	Adverse effects of antibacterials (not penicillins)	injuries & poisonings
960.3	PRS	NA	NA	NA	NA	NA	logistic	46974	2	46972	NA	NA	0	[Error: < 100 cases or controls]	NA	NA	Poisoning by antifungal antibiotics	injuries & poisonings
961	PRS	NA	NA	NA	NA	NA	logistic	47050	78	46972	NA	NA	0	[Error: < 100 cases or controls]	NA	NA	Poisoning by other anti-infectives	injuries & poisonings
962.2	PRS	NA	NA	NA	NA	NA	logistic	46999	27	46972	NA	NA	0	[Error: < 100 cases or controls]	NA	NA	Insulins and antidiabetic agents causing adverse effects in therapeutic use	injuries & poisonings
962.3	PRS	NA	NA	NA	NA	NA	logistic	46976	4	46972	NA	NA	0	[Error: < 100 cases or controls]	NA	NA	Hormones and synthetic substitutes causing adverse effects in therapeutic use	injuries & poisonings
964	PRS	NA	NA	NA	NA	NA	logistic	47047	75	46972	NA	NA	0	[Error: < 100 cases or controls]	NA	NA	Poisoning by agents primarily affecting blood constituents	injuries & poisonings
964.1	PRS	NA	NA	NA	NA	NA	logistic	47044	72	46972	NA	NA	0	[Error: < 100 cases or controls]	NA	NA	Anticoagulants causing adverse effects	injuries & poisonings
965.2	PRS	NA	NA	NA	NA	NA	logistic	46974	2	46972	NA	NA	0	[Error: < 100 cases or controls]	NA	NA	Antirheumatics causing adverse effects in therapeutic use	injuries & poisonings
965.3	PRS	NA	NA	NA	NA	NA	logistic	46983	11	46972	NA	NA	0	[Error: < 100 cases or controls]	NA	NA	Salicylates causing adverse effects in therapeutic use	injuries & poisonings
966	PRS	NA	NA	NA	NA	NA	logistic	46995	23	46972	NA	NA	0	[Error: < 100 cases or controls]	NA	NA	Poisoning by anticonvulsants and anti-Parkinsonism drugs	injuries & poisonings
967	PRS	NA	NA	NA	NA	NA	logistic	47061	89	46972	NA	NA	0	[Error: < 100 cases or controls]	NA	NA	Adverse effects of sedatives or other central nervous system depressants and anesthetics	injuries & poisonings
969	PRS	NA	NA	NA	NA	NA	logistic	47066	94	46972	NA	NA	0	[Error: < 100 cases or controls]	NA	NA	Poisoning by psychotropic agents	injuries & poisonings
971	PRS	NA	NA	NA	NA	NA	logistic	46976	4	46972	NA	NA	0	[Error: < 100 cases or controls]	NA	NA	Poisoning by drugs primarily affecting the autonomic nervous system	injuries & poisonings
972.1	PRS	NA	NA	NA	NA	NA	logistic	46989	17	46972	NA	NA	0	[Error: < 100 cases or controls]	NA	NA	Cardiac rhythm regulators causing adverse effects in therapeutic use	injuries & poisonings
972.2	PRS	NA	NA	NA	NA	NA	NA	46972	NA	NA	NA	NA	0	[Error: non-varying phenotype or genotype]	NA	NA	Antilipemic and antiarteriosclerotic drugs causing adverse effects in therapeutic use	injuries & poisonings
972.6	PRS	NA	NA	NA	NA	NA	logistic	46983	11	46972	NA	NA	0	[Error: < 100 cases or controls]	NA	NA	Antihypertensive agents causing adverse effects	injuries & poisonings
973	PRS	NA	NA	NA	NA	NA	logistic	46981	9	46972	NA	NA	0	[Error: < 100 cases or controls]	NA	NA	Poisoning by agents primarily affecting the gastrointestinal system	injuries & poisonings
974	PRS	NA	NA	NA	NA	NA	logistic	47032	60	46972	NA	NA	0	[Error: < 100 cases or controls]	NA	NA	Poisoning by water, mineral, and uric acid metabolism drugs	injuries & poisonings
975	PRS	NA	NA	NA	NA	NA	logistic	46981	9	46972	NA	NA	0	[Error: < 100 cases or controls]	NA	NA	Poisoning by agents primarily acting on the smooth and skeletal muscles and respiratory system	injuries & poisonings
976	PRS	NA	NA	NA	NA	NA	logistic	46976	4	46972	NA	NA	0	[Error: < 100 cases or controls]	NA	NA	Poisoning by agents primarily affecting skin & mucous membrane, ophthalmological, otorhinolaryngological, & dental drugs	injuries & poisonings
981	PRS	NA	NA	NA	NA	NA	logistic	59645	4	59641	NA	NA	0	[Error: < 100 cases or controls]	NA	NA	Toxic effect of (non-ethyl) alcohol and petroleum and other solvents	injuries & poisonings
983	PRS	NA	NA	NA	NA	NA	logistic	59644	3	59641	NA	NA	0	[Error: < 100 cases or controls]	NA	NA	Toxic effect of corrosive aromatics, acids, and caustic alkalis	injuries & poisonings
984	PRS	NA	NA	NA	NA	NA	logistic	59643	2	59641	NA	NA	0	[Error: < 100 cases or controls]	NA	NA	Toxic effect of lead and its compounds (including fumes)	injuries & poisonings
985	PRS	NA	NA	NA	NA	NA	logistic	59649	8	59641	NA	NA	0	[Error: < 100 cases or controls]	NA	NA	Toxic effect of other metals	injuries & poisonings
986	PRS	NA	NA	NA	NA	NA	logistic	59645	4	59641	NA	NA	0	[Error: < 100 cases or controls]	NA	NA	Toxic effect of carbon monoxide	injuries & poisonings
987	PRS	NA	NA	NA	NA	NA	logistic	59647	6	59641	NA	NA	0	[Error: < 100 cases or controls]	NA	NA	Toxic effect of other gases, fumes, or vapors	injuries & poisonings
988	PRS	NA	NA	NA	NA	NA	logistic	59647	6	59641	NA	NA	0	[Error: < 100 cases or controls]	NA	NA	Toxic effect of noxious substances eaten as food	injuries & poisonings
989	PRS	NA	NA	NA	NA	NA	logistic	59666	25	59641	NA	NA	0	[Error: < 100 cases or controls]	NA	NA	Toxic effect of other substances, chiefly nonmedicinal as to source	injuries & poisonings
512.3	PRS	NA	NA	NA	NA	NA	NA	32648	NA	NA	NA	NA	0	[Error: non-varying phenotype or genotype]	NA	NA	Abnormal chest sounds	respiratory
598.4	PRS	NA	NA	NA	NA	NA	NA	59196	NA	NA	NA	NA	0	[Error: non-varying phenotype or genotype]	NA	NA	Other cells and casts in urine	genitourinary

### Sheet: S10.EUR_GWAS_Results_LD
Genome-wide significant (p=5.00x10-08) GWAS associations in EUR OUD analysis.
Chr	Position	MarkerName	A1	A2	Gene	Z-score	P-value	Direction	r2(D') with lead SNP in region	r2(D') with OPRM1 rs1799971
15	91419432	rs11372849	T	TC	FURIN	6.12	9.54e-10	+++???+?	r2 = 1.0 (D’ = 1.0)	-
6	154360797	rs1799971	A	G	OPRM1	5.85	4.92e-09	++++++++	r2 = 1.0 (D’=1.0)	r2 = 1.0 (D’=1.0)
15	91416550	rs17514846	A	C	FURIN	-5.77	7.87e-09	----+--?	r2 = 0.91 (D’ = 0.98)	-
6	154319449	rs79704991	T	G	OPRM1	5.71	1.11e-08	++++++++	r2 = 1.00 (D’ = 1.0)*	r2 = 0.02 (D’ = 1.0)
6	154315310	rs12200046	T	C	OPRM1	5.64	1.7e-08	++++++++	r2 = 1.00 (D’ = 1.0)*	r2 = 0.02 (D’ = 1.0)
6	154309808	rs10499276	T	C	OPRM1	5.52	3.38e-08	++++++++	r2 = 1.00 (D’ = 1.0)*	r2 = 0.02 (D’ = 1.0)
6	154304242	rs34069531	T	C	OPRM1	5.51	3.67e-08	++++++++	r2 = 1.00 (D’ = 1.0)*	r2 = 0.02 (D’ = 1.0)
6	154377925	rs3778146	T	C	OPRM1	-5.50	3.84e-08	---+----	r2 = 0.66 (D’ = 0.98)*	r2 = 0.03 (D’ = 1.0)
6	154378223	rs9478500	T	C	OPRM1	-5.49	4.12e-08	---+----	r2 = 0.66 (D’ = 0.98)*	r2 = 0.03 (D’ = 1.0)
6	154379152	rs3823010	A	G	OPRM1	5.48	4.25e-08	+++-++++	r2 = 0.66 (D’ = 0.98)*	r2 = 0.03 (D’ = 1.0)
6	154378739	rs3778147	A	G	OPRM1	5.46	4.83e-08	+++-++++	r2 = 0.66 (D’ = 0.98)*	r2 = 0.03 (D’ = 1.0)
		bold = lead SNP							*lead SNP = rs79704991

### Sheet: S11.OUD_META_ENTRY_ORDER
Ancestry	Cohort
EUR	MVP Tranche 1 EUR
EUR	MVP Tranche 2 EUR
EUR	FinnGen
EUR	Ipsych
EUR	Partners
EUR	Yale-Penn III EUR
EUR	PGC-SUD EUR meta-analysis
EUR	BioVU
AFR	MVP Tranche 1 AFR
AFR	MVP Tranche 2 AFR
AFR	Yale-Penn II AFR
AFR	PGC-SUD AFR meta-analysis
